## Supplementary material for "Long-read genome sequencing and multi-omics in aging and neurodegeneration": Table S (part 40 of 43)

### Sheet: S8_Celltype_finemapping (continued)
pheno	ome	has_QTL	lowest_SV_pval	lowest_SNV_pval	number_credible_sets	highest_pip_var	SV_in_cs	category	celltype	finemapped_svs
ENSG00000116833:NR5A2	Celltype-specific RNA	TRUE	1.59725e-05	4.18282e-06	0	SNP	FALSE	SV-QTL_noncausal	CD4_T_cell
ENSG00000116857:TMEM9	Celltype-specific RNA	FALSE	0.00324504	0.000212793	0	SNP	FALSE	No_QTL	CD4_T_cell
ENSG00000116882:HAO2	Celltype-specific RNA	FALSE	0.00638114	0.000301241	0	SNP	FALSE	No_QTL	CD4_T_cell
ENSG00000116898:MRPS15	Celltype-specific RNA	TRUE	0.0225174	8.10421e-05	0	SNP	FALSE	SNP-only_QTL	CD4_T_cell
ENSG00000116954:RRAGC	Celltype-specific RNA	FALSE	0.035118	0.00450877	0	SNP	FALSE	No_QTL	CD4_T_cell
ENSG00000116962:NID1	Celltype-specific RNA	FALSE	0.00866483	0.000391526	0	SNP	FALSE	No_QTL	CD4_T_cell
ENSG00000116983:HPCAL4	Celltype-specific RNA	TRUE	0.0035166	3.57048e-09	1	SNP	FALSE	SNP-only_QTL	CD4_T_cell
ENSG00000116991:SIPA1L2	Celltype-specific RNA	TRUE	0.00333738	2.0967e-05	0	SNP	FALSE	SNP-only_QTL	CD4_T_cell
ENSG00000117000:RLF	Celltype-specific RNA	FALSE	0.0358916	0.000955407	0	SNP	FALSE	No_QTL	CD4_T_cell
ENSG00000117009:KMO	Celltype-specific RNA	FALSE	0.0208938	0.000262452	0	SNP	FALSE	No_QTL	CD4_T_cell
ENSG00000117016:RIMS3	Celltype-specific RNA	FALSE	0.00266326	0.00106356	0	SNP	FALSE	No_QTL	CD4_T_cell
ENSG00000117020:AKT3	Celltype-specific RNA	TRUE	0.000658995	5.08008e-05	0	SNP	FALSE	SNP-only_QTL	CD4_T_cell
ENSG00000117036:ETV3	Celltype-specific RNA	FALSE	0.0261232	0.000749845	0	SNP	FALSE	No_QTL	CD4_T_cell
ENSG00000117054:ACADM	Celltype-specific RNA	FALSE	0.0172073	0.000133997	0	SNP	FALSE	No_QTL	CD4_T_cell
ENSG00000117069:ST6GALNAC5	Celltype-specific RNA	FALSE	0.00025845	0.000147386	0	SNP	FALSE	No_QTL	CD4_T_cell
ENSG00000117114:ADGRL2	Celltype-specific RNA	FALSE	0.00148934	0.000298682	0	SNP	FALSE	No_QTL	CD4_T_cell
ENSG00000117118:SDHB	Celltype-specific RNA	FALSE	0.00105786	0.0001442	0	SNP	FALSE	No_QTL	CD4_T_cell
ENSG00000117143:UAP1	Celltype-specific RNA	FALSE	0.0355358	0.000486775	0	SNP	FALSE	No_QTL	CD4_T_cell
ENSG00000117152:RGS4	Celltype-specific RNA	FALSE	0.0263588	0.0043204	0	SNP	FALSE	No_QTL	CD4_T_cell
ENSG00000117154:IGSF21	Celltype-specific RNA	TRUE	0.00146204	6.26491e-05	0	SNP	FALSE	SNP-only_QTL	CD4_T_cell
ENSG00000117155:SSX2IP	Celltype-specific RNA	FALSE	0.0305315	0.00113005	0	SNP	FALSE	No_QTL	CD4_T_cell
ENSG00000117215:PLA2G2D	Celltype-specific RNA	FALSE	0.0279214	0.00027312	0	SNP	FALSE	No_QTL	CD4_T_cell
ENSG00000117222:RBBP5	Celltype-specific RNA	FALSE	0.00432001	0.000128142	0	SNP	FALSE	No_QTL	CD4_T_cell
ENSG00000117228:GBP1	Celltype-specific RNA	TRUE	0.00533143	6.39028e-05	0	SNP	FALSE	SNP-only_QTL	CD4_T_cell
ENSG00000117242:PINK1-AS	Celltype-specific RNA	TRUE	1.13207e-08	8.23112e-11	1	SNP	FALSE	SV-QTL_noncausal	CD4_T_cell
ENSG00000117245:KIF17	Celltype-specific RNA	FALSE	0.0290717	0.000579405	0	SNP	FALSE	No_QTL	CD4_T_cell
ENSG00000117262:GPR89A	Celltype-specific RNA	FALSE	0.030015	0.00012945	0	SV	FALSE	No_QTL	CD4_T_cell
ENSG00000117281:CD160	Celltype-specific RNA	FALSE	0.00724038	0.000472391	0	SNP	FALSE	No_QTL	CD4_T_cell
ENSG00000117298:ECE1	Celltype-specific RNA	FALSE	0.00115319	0.000261515	0	SNP	FALSE	No_QTL	CD4_T_cell
ENSG00000117305:HMGCL	Celltype-specific RNA	FALSE	0.012688	0.000370933	0	SNP	FALSE	No_QTL	CD4_T_cell
ENSG00000117308:GALE	Celltype-specific RNA	FALSE	0.0102291	0.000740556	0	SNP	FALSE	No_QTL	CD4_T_cell
ENSG00000117318:ID3	Celltype-specific RNA	FALSE	0.00943914	0.000510251	0	SNP	FALSE	No_QTL	CD4_T_cell
ENSG00000117394:SLC2A1	Celltype-specific RNA	FALSE	0.00541284	0.00175377	0	SNP	FALSE	No_QTL	CD4_T_cell
ENSG00000117395:EBNA1BP2	Celltype-specific RNA	FALSE	0.0354718	0.000391533	0	SNP	FALSE	No_QTL	CD4_T_cell
ENSG00000117399:CDC20	Celltype-specific RNA	FALSE	0.0236456	0.00200078	0	SNP	FALSE	No_QTL	CD4_T_cell
ENSG00000117408:IPO13	Celltype-specific RNA	FALSE	0.00181201	0.000231934	0	SNP	FALSE	No_QTL	CD4_T_cell
ENSG00000117410:ATP6V0B	Celltype-specific RNA	TRUE	0.00283725	6.73265e-05	0	SNP	FALSE	SNP-only_QTL	CD4_T_cell
ENSG00000117411:B4GALT2	Celltype-specific RNA	FALSE	0.00839243	0.00170607	0	SNP	FALSE	No_QTL	CD4_T_cell
ENSG00000117450:PRDX1	Celltype-specific RNA	FALSE	0.00448285	0.000163869	0	SNP	FALSE	No_QTL	CD4_T_cell
ENSG00000117461:PIK3R3	Celltype-specific RNA	FALSE	0.0185214	0.00361196	0	SNP	FALSE	No_QTL	CD4_T_cell
ENSG00000117475:BLZF1	Celltype-specific RNA	TRUE	0.000110385	8.66164e-05	0	SNP	FALSE	SNP-only_QTL	CD4_T_cell
ENSG00000117479:SLC19A2	Celltype-specific RNA	FALSE	0.00621912	0.000280224	0	SNP	FALSE	No_QTL	CD4_T_cell
ENSG00000117480:FAAH	Celltype-specific RNA	TRUE	0.000580261	3.39275e-08	1	SNP	FALSE	SNP-only_QTL	CD4_T_cell
ENSG00000117507:FMO6P	Celltype-specific RNA	FALSE	0.0118038	0.000773605	0	SNP	FALSE	No_QTL	CD4_T_cell
ENSG00000117525:F3	Celltype-specific RNA	FALSE	0.0370745	0.000174855	0	SV	FALSE	No_QTL	CD4_T_cell
ENSG00000117560:FASLG	Celltype-specific RNA	FALSE	0.0353256	0.000310856	0	SNP	FALSE	No_QTL	CD4_T_cell
ENSG00000117594:HSD11B1	Celltype-specific RNA	FALSE	0.0058187	0.000482138	0	SNP	FALSE	No_QTL	CD4_T_cell
ENSG00000117595:IRF6	Celltype-specific RNA	FALSE	0.0249023	0.00107368	0	SNP	FALSE	No_QTL	CD4_T_cell
ENSG00000117597:UTP25	Celltype-specific RNA	TRUE	0.00144781	2.66941e-16	1	SNP	FALSE	SNP-only_QTL	CD4_T_cell
ENSG00000117632:STMN1	Celltype-specific RNA	FALSE	0.0068211	0.000539407	0	SNP	FALSE	No_QTL	CD4_T_cell
ENSG00000117650:NEK2	Celltype-specific RNA	FALSE	0.0060136	0.00169719	0	SNP	FALSE	No_QTL	CD4_T_cell
ENSG00000117676:RPS6KA1	Celltype-specific RNA	FALSE	0.00190917	0.000886125	0	SNP	FALSE	No_QTL	CD4_T_cell
ENSG00000117707:PROX1	Celltype-specific RNA	FALSE	0.00261796	0.000236361	0	SNP	FALSE	No_QTL	CD4_T_cell
ENSG00000117724:CENPF	Celltype-specific RNA	FALSE	0.0283377	0.000729748	0	SNP	FALSE	No_QTL	CD4_T_cell
ENSG00000117748:RPA2	Celltype-specific RNA	FALSE	0.00157986	0.000225513	0	SNP	FALSE	No_QTL	CD4_T_cell
ENSG00000117834:SLC5A9	Celltype-specific RNA	FALSE	0.00941785	0.0014479	0	SNP	FALSE	No_QTL	CD4_T_cell
ENSG00000117862:TXNDC12	Celltype-specific RNA	FALSE	0.00026119	0.00023675	0	SNP	FALSE	No_QTL	CD4_T_cell
ENSG00000117984:CTSD	Celltype-specific RNA	FALSE	0.00147951	0.000269466	0	SNP	FALSE	No_QTL	CD4_T_cell
ENSG00000118004:COLEC11	Celltype-specific RNA	FALSE	0.000548836	0.00012646	0	SNP	FALSE	No_QTL	CD4_T_cell
ENSG00000118017:A4GNT	Celltype-specific RNA	FALSE	0.00522186	0.000116794	0	SNP	FALSE	No_QTL	CD4_T_cell
ENSG00000118046:STK11	Celltype-specific RNA	FALSE	0.00277409	0.000302891	0	SNP	FALSE	No_QTL	CD4_T_cell
ENSG00000118094:TREH	Celltype-specific RNA	FALSE	0.000445984	0.00036608	0	SNP	FALSE	No_QTL	CD4_T_cell
ENSG00000118156:ZNF541	Celltype-specific RNA	TRUE	0.00415244	5.85787e-05	0	SNP	FALSE	SNP-only_QTL	CD4_T_cell
ENSG00000118162:KPTN	Celltype-specific RNA	TRUE	0.00926875	2.47241e-05	0	SNP	FALSE	SNP-only_QTL	CD4_T_cell
ENSG00000118181:RPS25	Celltype-specific RNA	TRUE	0.0132804	1.2879e-05	0	SNP	FALSE	SNP-only_QTL	CD4_T_cell
ENSG00000118193:KIF14	Celltype-specific RNA	FALSE	0.0136325	0.000102105	0	SNP	FALSE	No_QTL	CD4_T_cell
ENSG00000118200:CAMSAP2	Celltype-specific RNA	FALSE	0.0114909	0.000498039	0	SNP	FALSE	No_QTL	CD4_T_cell
ENSG00000118231:CRYGD	Celltype-specific RNA	FALSE	0.000763023	0.000258136	0	SNP	FALSE	No_QTL	CD4_T_cell
ENSG00000118242:MREG	Celltype-specific RNA	FALSE	0.00148135	0.000434741	0	SNP	FALSE	No_QTL	CD4_T_cell
ENSG00000118257:NRP2	Celltype-specific RNA	FALSE	0.00392334	0.000919623	0	SNP	FALSE	No_QTL	CD4_T_cell
ENSG00000118276:B4GALT6	Celltype-specific RNA	FALSE	0.00781066	0.000617442	0	SNP	FALSE	No_QTL	CD4_T_cell
ENSG00000118292:C1orf54	Celltype-specific RNA	FALSE	0.0109728	0.000382136	0	SNP	FALSE	No_QTL	CD4_T_cell
ENSG00000118363:SPCS2	Celltype-specific RNA	TRUE	0.00667714	8.1219e-05	0	SNP	FALSE	SNP-only_QTL	CD4_T_cell
ENSG00000118369:USP35	Celltype-specific RNA	FALSE	0.0403131	0.000335216	0	SV	FALSE	No_QTL	CD4_T_cell
ENSG00000118402:ELOVL4	Celltype-specific RNA	FALSE	0.0134896	0.00252436	0	SNP	FALSE	No_QTL	CD4_T_cell
ENSG00000118407:FILIP1	Celltype-specific RNA	FALSE	0.00168226	0.000771079	0	SNP	FALSE	No_QTL	CD4_T_cell
ENSG00000118418:HMGN3	Celltype-specific RNA	FALSE	0.00978827	0.000963489	0	SNP	FALSE	No_QTL	CD4_T_cell
ENSG00000118420:UBE3D	Celltype-specific RNA	FALSE	0.00411282	0.000392447	0	SNP	FALSE	No_QTL	CD4_T_cell
ENSG00000118482:PHF3	Celltype-specific RNA	FALSE	0.0282785	0.00349165	0	SNP	FALSE	No_QTL	CD4_T_cell
ENSG00000118495:PLAGL1	Celltype-specific RNA	TRUE	0.00520479	3.46051e-06	0	SNP	FALSE	SNP-only_QTL	CD4_T_cell
ENSG00000118496:FBXO30	Celltype-specific RNA	FALSE	0.00612211	0.00103433	0	SNP	FALSE	No_QTL	CD4_T_cell
ENSG00000118503:TNFAIP3	Celltype-specific RNA	FALSE	0.00207244	0.000373554	0	SNP	FALSE	No_QTL	CD4_T_cell
ENSG00000118508:RAB32	Celltype-specific RNA	FALSE	0.0730553	0.000198029	0	SNP	FALSE	No_QTL	CD4_T_cell
ENSG00000118513:MYB	Celltype-specific RNA	FALSE	0.00571221	0.00145505	0	SNP	FALSE	No_QTL	CD4_T_cell
ENSG00000118514:ALDH8A1	Celltype-specific RNA	FALSE	0.00628006	0.000136307	0	SNP	FALSE	No_QTL	CD4_T_cell
ENSG00000118515:SGK1	Celltype-specific RNA	FALSE	0.00564156	0.000384842	0	SNP	FALSE	No_QTL	CD4_T_cell
ENSG00000118557:PMFBP1	Celltype-specific RNA	FALSE	0.00428	0.00022782	0	SNP	FALSE	No_QTL	CD4_T_cell
ENSG00000118640:VAMP8	Celltype-specific RNA	FALSE	0.0190413	0.00121857	0	SNP	FALSE	No_QTL	CD4_T_cell
ENSG00000118655:DCLRE1B	Celltype-specific RNA	FALSE	0.0111219	0.000841869	0	SV	FALSE	No_QTL	CD4_T_cell
ENSG00000118707:TGIF2	Celltype-specific RNA	TRUE	0.00518717	7.26435e-05	0	SNP	FALSE	SNP-only_QTL	CD4_T_cell
ENSG00000118762:PKD2	Celltype-specific RNA	FALSE	0.00162624	0.000123263	0	SNP	FALSE	No_QTL	CD4_T_cell
ENSG00000118777:ABCG2	Celltype-specific RNA	TRUE	0.000187576	7.56174e-11	1	SNP	FALSE	SNP-only_QTL	CD4_T_cell
ENSG00000118785:SPP1	Celltype-specific RNA	FALSE	0.0169537	0.000123679	0	SNP	FALSE	No_QTL	CD4_T_cell
ENSG00000118804:STBD1	Celltype-specific RNA	FALSE	0.00555985	0.000352245	0	SNP	FALSE	No_QTL	CD4_T_cell
ENSG00000118855:MFSD1	Celltype-specific RNA	FALSE	0.00581871	0.00140293	0	SNP	FALSE	No_QTL	CD4_T_cell
ENSG00000118900:UBN1	Celltype-specific RNA	FALSE	0.0068883	0.000174793	0	SNP	FALSE	No_QTL	CD4_T_cell
ENSG00000118939:UCHL3	Celltype-specific RNA	FALSE	0.0277277	0.000150187	0	SNP	FALSE	No_QTL	CD4_T_cell
ENSG00000118960:HS1BP3	Celltype-specific RNA	TRUE	0.00693915	5.70713e-05	0	SNP	FALSE	SNP-only_QTL	CD4_T_cell
ENSG00000118961:LDAH	Celltype-specific RNA	FALSE	0.0113767	0.00109107	0	SNP	FALSE	No_QTL	CD4_T_cell
ENSG00000118972:FGF23	Celltype-specific RNA	TRUE	0.0356069	4.05402e-05	0	SNP	FALSE	SNP-only_QTL	CD4_T_cell
ENSG00000118985:ELL2	Celltype-specific RNA	FALSE	0.00650535	0.00155825	0	SNP	FALSE	No_QTL	CD4_T_cell
ENSG00000119013:NDUFB3	Celltype-specific RNA	FALSE	0.0187192	0.00124129	0	SNP	FALSE	No_QTL	CD4_T_cell
ENSG00000119042:SATB2	Celltype-specific RNA	FALSE	0.0093783	0.00123788	0	SNP	FALSE	No_QTL	CD4_T_cell
ENSG00000119138:KLF9	Celltype-specific RNA	TRUE	0.0152545	2.53018e-06	0	SNP	FALSE	SNP-only_QTL	CD4_T_cell
ENSG00000119139:TJP2	Celltype-specific RNA	FALSE	0.0937949	0.000237136	0	SNP	FALSE	No_QTL	CD4_T_cell
ENSG00000119147:ECRG4	Celltype-specific RNA	TRUE	0.00499034	1.31139e-06	0	SNP	FALSE	SNP-only_QTL	CD4_T_cell
ENSG00000119227:PIGZ	Celltype-specific RNA	FALSE	0.00158887	0.000160052	0	SNP	FALSE	No_QTL	CD4_T_cell
ENSG00000119231:SENP5	Celltype-specific RNA	FALSE	0.00481799	0.000335883	0	SNP	FALSE	No_QTL	CD4_T_cell
ENSG00000119280:C1orf198	Celltype-specific RNA	FALSE	0.0127665	0.000212046	0	SV	FALSE	No_QTL	CD4_T_cell
ENSG00000119285:HEATR1	Celltype-specific RNA	TRUE	0.00669059	1.62924e-05	0	SNP	FALSE	SNP-only_QTL	CD4_T_cell
ENSG00000119326:CTNNAL1	Celltype-specific RNA	FALSE	0.000441632	0.000598211	0	SNP	FALSE	No_QTL	CD4_T_cell
ENSG00000119383:PTPA	Celltype-specific RNA	FALSE	0.00432948	0.00130344	0	SNP	FALSE	No_QTL	CD4_T_cell
ENSG00000119401:TRIM32	Celltype-specific RNA	TRUE	0.0330476	4.80812e-05	0	SNP	FALSE	SNP-only_QTL	CD4_T_cell
ENSG00000119408:NEK6	Celltype-specific RNA	FALSE	0.0223602	0.00142979	0	SNP	FALSE	No_QTL	CD4_T_cell
ENSG00000119411:BSPRY	Celltype-specific RNA	FALSE	0.00518797	0.000694856	0	SNP	FALSE	No_QTL	CD4_T_cell
ENSG00000119421:NDUFA8	Celltype-specific RNA	FALSE	0.0166165	0.000352278	0	SNP	FALSE	No_QTL	CD4_T_cell
ENSG00000119446:RBM18	Celltype-specific RNA	FALSE	0.0168923	0.000208657	0	SNP	FALSE	No_QTL	CD4_T_cell
ENSG00000119508:NR4A3	Celltype-specific RNA	FALSE	0.0307546	0.00508884	0	SNP	FALSE	No_QTL	CD4_T_cell
ENSG00000119514:GALNT12	Celltype-specific RNA	FALSE	0.00943463	0.000512494	0	SNP	FALSE	No_QTL	CD4_T_cell
ENSG00000119522:DENND1A	Celltype-specific RNA	FALSE	0.00582732	0.000745286	0	SNP	FALSE	No_QTL	CD4_T_cell
ENSG00000119523:ALG2	Celltype-specific RNA	TRUE	0.0134892	1.07405e-05	0	SNP	FALSE	SNP-only_QTL	CD4_T_cell
ENSG00000119535:CSF3R	Celltype-specific RNA	FALSE	0.0167414	0.00104495	0	SNP	FALSE	No_QTL	CD4_T_cell
ENSG00000119547:ONECUT2	Celltype-specific RNA	FALSE	0.00793022	0.000561361	0	SNP	FALSE	No_QTL	CD4_T_cell
ENSG00000119599:DCAF4	Celltype-specific RNA	FALSE	0.00297319	0.000456142	0	SNP	FALSE	No_QTL	CD4_T_cell
ENSG00000119608:PROX2	Celltype-specific RNA	FALSE	0.00423032	0.000100102	0	SNP	FALSE	No_QTL	CD4_T_cell
ENSG00000119632:IFI27L2	Celltype-specific RNA	TRUE	0.0201999	3.58355e-19	1	SNP	FALSE	SNP-only_QTL	CD4_T_cell
ENSG00000119640:ACYP1	Celltype-specific RNA	FALSE	0.0520547	0.000283891	0	SNP	FALSE	No_QTL	CD4_T_cell
ENSG00000119650:IFT43	Celltype-specific RNA	FALSE	0.0126522	0.000610997	0	SNP	FALSE	No_QTL	CD4_T_cell
ENSG00000119669:IRF2BPL	Celltype-specific RNA	FALSE	0.0234937	0.00205574	0	SNP	FALSE	No_QTL	CD4_T_cell
ENSG00000119698:PPP4R4	Celltype-specific RNA	FALSE	0.0170003	0.000147659	0	SNP	FALSE	No_QTL	CD4_T_cell
ENSG00000119699:TGFB3	Celltype-specific RNA	FALSE	0.00246288	0.00110477	0	SNP	FALSE	No_QTL	CD4_T_cell
ENSG00000119705:SLIRP	Celltype-specific RNA	TRUE	0.0120772	9.29627e-05	0	SNP	FALSE	SNP-only_QTL	CD4_T_cell
ENSG00000119711:ALDH6A1	Celltype-specific RNA	FALSE	0.0163223	0.00139698	0	SNP	FALSE	No_QTL	CD4_T_cell
ENSG00000119714:GPR68	Celltype-specific RNA	FALSE	0.00311342	0.000700267	0	SNP	FALSE	No_QTL	CD4_T_cell
ENSG00000119723:COQ6	Celltype-specific RNA	FALSE	0.0130544	0.00169761	0	SNP	FALSE	No_QTL	CD4_T_cell
ENSG00000119729:RHOQ	Celltype-specific RNA	TRUE	0.00706479	8.72415e-05	0	SNP	FALSE	SNP-only_QTL	CD4_T_cell
ENSG00000119771:KLHL29	Celltype-specific RNA	FALSE	0.00163462	0.000482747	0	SNP	FALSE	No_QTL	CD4_T_cell
ENSG00000119778:ATAD2B	Celltype-specific RNA	FALSE	0.00117008	0.00281528	0	SNP	FALSE	No_QTL	CD4_T_cell
ENSG00000119782:FKBP1B	Celltype-specific RNA	FALSE	0.0178322	0.00121455	0	SNP	FALSE	No_QTL	CD4_T_cell
ENSG00000119801:YPEL5	Celltype-specific RNA	FALSE	0.0221021	0.000573475	0	SNP	FALSE	No_QTL	CD4_T_cell
ENSG00000119820:YIPF4	Celltype-specific RNA	TRUE	0.00601784	5.18804e-05	0	SNP	FALSE	SNP-only_QTL	CD4_T_cell
ENSG00000119865:CNRIP1	Celltype-specific RNA	FALSE	0.0243446	0.00266278	0	SNP	FALSE	No_QTL	CD4_T_cell
ENSG00000119866:BCL11A	Celltype-specific RNA	FALSE	0.0144793	0.000265017	0	SNP	FALSE	No_QTL	CD4_T_cell
ENSG00000119888:EPCAM	Celltype-specific RNA	FALSE	0.0156735	0.000342281	0	SNP	FALSE	No_QTL	CD4_T_cell
ENSG00000119900:OGFRL1	Celltype-specific RNA	FALSE	0.0368124	0.00126543	0	SNP	FALSE	No_QTL	CD4_T_cell
ENSG00000119913:TECTB	Celltype-specific RNA	TRUE	0.0367537	2.0678e-05	0	SNP	FALSE	SNP-only_QTL	CD4_T_cell
ENSG00000119917:IFIT3	Celltype-specific RNA	FALSE	0.002071	0.0018087	0	SNP	FALSE	No_QTL	CD4_T_cell
ENSG00000119922:IFIT2	Celltype-specific RNA	FALSE	0.00368266	0.000245835	0	SNP	FALSE	No_QTL	CD4_T_cell
ENSG00000119929:CUTC	Celltype-specific RNA	FALSE	0.0201209	0.00033037	0	SNP	FALSE	No_QTL	CD4_T_cell
ENSG00000119946:CNNM1	Celltype-specific RNA	FALSE	0.0773039	0.000431689	0	SNP	FALSE	No_QTL	CD4_T_cell
ENSG00000119965:C10orf88	Celltype-specific RNA	FALSE	0.0453767	0.00164974	0	SNP	FALSE	No_QTL	CD4_T_cell
ENSG00000119969:HELLS	Celltype-specific RNA	TRUE	2.95982e-05	7.16242e-12	1	SNP	FALSE	SV-QTL_noncausal	CD4_T_cell
ENSG00000119973:PRLHR	Celltype-specific RNA	FALSE	0.0256334	0.000404091	0	SNP	FALSE	No_QTL	CD4_T_cell
ENSG00000119986:AVPI1	Celltype-specific RNA	FALSE	0.0235599	0.00130763	0	SNP	FALSE	No_QTL	CD4_T_cell
ENSG00000120051:CFAP58	Celltype-specific RNA	FALSE	0.00442282	0.001743	0	SNP	FALSE	No_QTL	CD4_T_cell
ENSG00000120053:GOT1	Celltype-specific RNA	FALSE	0.0116268	0.00193188	0	SNP	FALSE	No_QTL	CD4_T_cell
ENSG00000120055:C10orf95	Celltype-specific RNA	TRUE	0.00379572	5.35334e-06	0	SNP	FALSE	SNP-only_QTL	CD4_T_cell
ENSG00000120057:SFRP5	Celltype-specific RNA	FALSE	0.016367	0.000421019	0	SNP	FALSE	No_QTL	CD4_T_cell
ENSG00000120093:HOXB3	Celltype-specific RNA	TRUE	1.6836e-06	3.4931e-10	1	SNP	FALSE	SV-QTL_noncausal	CD4_T_cell
ENSG00000120129:DUSP1	Celltype-specific RNA	FALSE	0.00584195	0.000314517	0	SNP	FALSE	No_QTL	CD4_T_cell
ENSG00000120137:PANK3	Celltype-specific RNA	FALSE	0.0186531	0.000225805	0	SNP	FALSE	No_QTL	CD4_T_cell
ENSG00000120158:RCL1	Celltype-specific RNA	FALSE	0.006956	0.000670568	0	SNP	FALSE	No_QTL	CD4_T_cell
ENSG00000120162:MOB3B	Celltype-specific RNA	FALSE	0.0273651	0.000310952	0	SNP	FALSE	No_QTL	CD4_T_cell
ENSG00000120215:MLANA	Celltype-specific RNA	FALSE	0.0143683	0.000446045	0	SNP	FALSE	No_QTL	CD4_T_cell
ENSG00000120217:CD274	Celltype-specific RNA	FALSE	0.0915685	0.000156641	0	SNP	FALSE	No_QTL	CD4_T_cell
ENSG00000120253:NUP43	Celltype-specific RNA	TRUE	0.000659854	1.98805e-05	0	SNP	FALSE	SNP-only_QTL	CD4_T_cell
ENSG00000120254:MTHFD1L	Celltype-specific RNA	FALSE	0.00372162	0.000149747	0	SNP	FALSE	No_QTL	CD4_T_cell
ENSG00000120256:LRP11	Celltype-specific RNA	FALSE	0.0171642	0.000417029	0	SNP	FALSE	No_QTL	CD4_T_cell
ENSG00000120262:CCDC170	Celltype-specific RNA	FALSE	0.0102685	0.000553114	0	SNP	FALSE	No_QTL	CD4_T_cell
ENSG00000120265:PCMT1	Celltype-specific RNA	FALSE	0.00837621	0.000264075	0	SNP	FALSE	No_QTL	CD4_T_cell
ENSG00000120278:PLEKHG1	Celltype-specific RNA	FALSE	0.000833478	0.000474349	0	SNP	FALSE	No_QTL	CD4_T_cell
ENSG00000120279:MYCT1	Celltype-specific RNA	FALSE	0.0189183	0.000486078	0	SNP	FALSE	No_QTL	CD4_T_cell
ENSG00000120306:CYSTM1	Celltype-specific RNA	FALSE	0.0219721	0.00123912	0	SNP	FALSE	No_QTL	CD4_T_cell
ENSG00000120333:MRPS14	Celltype-specific RNA	FALSE	0.00273087	0.000186322	0	SNP	FALSE	No_QTL	CD4_T_cell
ENSG00000120334:CENPL	Celltype-specific RNA	FALSE	0.0253161	0.000254563	0	SNP	FALSE	No_QTL	CD4_T_cell
ENSG00000120370:GORAB	Celltype-specific RNA	TRUE	0.0282617	3.53279e-07	1	SNP	FALSE	SNP-only_QTL	CD4_T_cell
ENSG00000120437:ACAT2	Celltype-specific RNA	TRUE	0.00243095	3.65689e-06	0	SNP	FALSE	SNP-only_QTL	CD4_T_cell
ENSG00000120471:TP53AIP1	Celltype-specific RNA	FALSE	0.0173295	0.000447497	0	SNP	FALSE	No_QTL	CD4_T_cell
ENSG00000120526:NUDCD1	Celltype-specific RNA	TRUE	0.00547394	3.09549e-05	0	SNP	FALSE	SNP-only_QTL	CD4_T_cell
ENSG00000120539:MASTL	Celltype-specific RNA	FALSE	0.00679199	0.000440057	0	SNP	FALSE	No_QTL	CD4_T_cell
ENSG00000120555:SEPTIN7P9	Celltype-specific RNA	FALSE	0.00230284	0.000858351	0	SNP	FALSE	No_QTL	CD4_T_cell
ENSG00000120594:PLXDC2	Celltype-specific RNA	FALSE	0.00538328	0.000491362	0	SNP	FALSE	No_QTL	CD4_T_cell
ENSG00000120645:IQSEC3	Celltype-specific RNA	TRUE	0.00915653	7.03847e-15	1	SNP	FALSE	SNP-only_QTL	CD4_T_cell
ENSG00000120656:TAF12	Celltype-specific RNA	FALSE	0.0144327	0.00177934	0	SNP	FALSE	No_QTL	CD4_T_cell
ENSG00000120659:TNFSF11	Celltype-specific RNA	FALSE	0.0188141	0.000867141	0	SNP	FALSE	No_QTL	CD4_T_cell
ENSG00000120694:HSPH1	Celltype-specific RNA	FALSE	0.00237028	0.000600247	0	SNP	FALSE	No_QTL	CD4_T_cell
ENSG00000120697:ALG5	Celltype-specific RNA	FALSE	0.0051723	0.000322534	0	SNP	FALSE	No_QTL	CD4_T_cell
ENSG00000120699:EXOSC8	Celltype-specific RNA	FALSE	0.0112927	0.000233086	0	SNP	FALSE	No_QTL	CD4_T_cell
ENSG00000120705:ETF1	Celltype-specific RNA	FALSE	0.0176818	0.00194795	0	SNP	FALSE	No_QTL	CD4_T_cell
ENSG00000120708:TGFBI	Celltype-specific RNA	FALSE	0.0186668	0.000625702	0	SNP	FALSE	No_QTL	CD4_T_cell
ENSG00000120709:FAM53C	Celltype-specific RNA	FALSE	0.0185289	0.00112707	0	SNP	FALSE	No_QTL	CD4_T_cell
ENSG00000120738:EGR1	Celltype-specific RNA	FALSE	0.0358657	0.000883569	0	SNP	FALSE	No_QTL	CD4_T_cell
ENSG00000120832:MTERF2	Celltype-specific RNA	TRUE	0.00572172	2.1636e-05	0	SNP	FALSE	SNP-only_QTL	CD4_T_cell
ENSG00000120833:SOCS2	Celltype-specific RNA	FALSE	0.0147946	0.000212053	0	SNP	FALSE	No_QTL	CD4_T_cell
ENSG00000120860:WASHC3	Celltype-specific RNA	FALSE	0.0017425	0.000301218	0	SNP	FALSE	No_QTL	CD4_T_cell
ENSG00000120868:APAF1	Celltype-specific RNA	FALSE	0.0197511	0.000571677	0	SV	FALSE	No_QTL	CD4_T_cell
ENSG00000120875:DUSP4	Celltype-specific RNA	FALSE	0.00795541	0.000254827	0	SNP	FALSE	No_QTL	CD4_T_cell
ENSG00000120885:CLU	Celltype-specific RNA	FALSE	0.0340831	0.00123619	0	SNP	FALSE	No_QTL	CD4_T_cell
ENSG00000120913:PDLIM2	Celltype-specific RNA	TRUE	0.00252866	9.31401e-06	0	SNP	FALSE	SNP-only_QTL	CD4_T_cell
ENSG00000120915:EPHX2	Celltype-specific RNA	TRUE	0.00590717	2.75862e-05	0	SNP	FALSE	SNP-only_QTL	CD4_T_cell
ENSG00000120925:RNF170	Celltype-specific RNA	FALSE	0.0117576	0.000337478	0	SNP	FALSE	No_QTL	CD4_T_cell
ENSG00000120949:TNFRSF8	Celltype-specific RNA	FALSE	0.0101962	0.000138724	0	SNP	FALSE	No_QTL	CD4_T_cell
ENSG00000120963:ZNF706	Celltype-specific RNA	TRUE	0.0127749	5.20516e-05	0	SNP	FALSE	SNP-only_QTL	CD4_T_cell
ENSG00000121039:RDH10	Celltype-specific RNA	FALSE	0.015035	0.000411847	0	SNP	FALSE	No_QTL	CD4_T_cell
ENSG00000121068:TBX2	Celltype-specific RNA	FALSE	0.000227317	0.000463623	0	SV	FALSE	No_QTL	CD4_T_cell
ENSG00000121089:NACA3P	Celltype-specific RNA	FALSE	0.00318104	0.000200971	0	SNP	FALSE	No_QTL	CD4_T_cell
ENSG00000121101:TEX14	Celltype-specific RNA	FALSE	0.0138587	0.000988695	0	SV	FALSE	No_QTL	CD4_T_cell
ENSG00000121152:NCAPH	Celltype-specific RNA	FALSE	0.00655591	0.00086685	0	SNP	FALSE	No_QTL	CD4_T_cell
ENSG00000121211:MND1	Celltype-specific RNA	FALSE	0.026476	0.000655389	0	SNP	FALSE	No_QTL	CD4_T_cell
ENSG00000121274:TENT4B	Celltype-specific RNA	TRUE	0.0142015	1.35615e-05	0	SNP	FALSE	SNP-only_QTL	CD4_T_cell
ENSG00000121289:CEP89	Celltype-specific RNA	TRUE	0.00131813	6.35462e-05	0	SNP	FALSE	SNP-only_QTL	CD4_T_cell
ENSG00000121316:PLBD1	Celltype-specific RNA	FALSE	0.00327461	0.000625936	0	SNP	FALSE	No_QTL	CD4_T_cell
ENSG00000121335:PRB2	Celltype-specific RNA	FALSE	0.0122349	0.000145256	0	SNP	FALSE	No_QTL	CD4_T_cell
ENSG00000121351:IAPP	Celltype-specific RNA	FALSE	0.0182396	0.000188584	0	SNP	FALSE	No_QTL	CD4_T_cell
ENSG00000121380:BCL2L14	Celltype-specific RNA	TRUE	0.00274299	7.95814e-05	0	SNP	FALSE	SNP-only_QTL	CD4_T_cell
ENSG00000121381:TAS2R9	Celltype-specific RNA	FALSE	0.0135674	0.000175784	0	SNP	FALSE	No_QTL	CD4_T_cell
ENSG00000121406:ZNF549	Celltype-specific RNA	FALSE	0.0041627	0.000587572	0	SNP	FALSE	No_QTL	CD4_T_cell
ENSG00000121413:ZSCAN18	Celltype-specific RNA	TRUE	4.57182e-06	5.01478e-10	1	SNP	FALSE	SV-QTL_noncausal	CD4_T_cell
ENSG00000121417:ZNF211	Celltype-specific RNA	FALSE	0.00528579	0.000448193	0	SNP	FALSE	No_QTL	CD4_T_cell
ENSG00000121454:LHX4	Celltype-specific RNA	FALSE	0.000132931	0.0022303	0	SV	FALSE	No_QTL	CD4_T_cell
ENSG00000121481:RNF2	Celltype-specific RNA	FALSE	0.0153838	0.000477516	0	SNP	FALSE	No_QTL	CD4_T_cell
ENSG00000121486:TRMT1L	Celltype-specific RNA	FALSE	0.0039382	0.003924	0	SNP	FALSE	No_QTL	CD4_T_cell
ENSG00000121552:CSTA	Celltype-specific RNA	FALSE	0.0148138	0.00110565	0	SNP	FALSE	No_QTL	CD4_T_cell
ENSG00000121570:DPPA4	Celltype-specific RNA	FALSE	0.0134902	0.00150506	0	SNP	FALSE	No_QTL	CD4_T_cell
ENSG00000121577:POPDC2	Celltype-specific RNA	FALSE	0.00506958	0.000370247	0	SNP	FALSE	No_QTL	CD4_T_cell
ENSG00000121579:NAA50	Celltype-specific RNA	FALSE	0.0304032	0.00238464	0	SNP	FALSE	No_QTL	CD4_T_cell
ENSG00000121621:KIF18A	Celltype-specific RNA	FALSE	0.0434417	0.000216591	0	SNP	FALSE	No_QTL	CD4_T_cell
ENSG00000121653:MAPK8IP1	Celltype-specific RNA	TRUE	0.0330833	4.94295e-06	0	SNP	FALSE	SNP-only_QTL	CD4_T_cell
ENSG00000121671:CRY2	Celltype-specific RNA	FALSE	0.0172701	0.000655725	0	SNP	FALSE	No_QTL	CD4_T_cell
ENSG00000121690:DEPDC7	Celltype-specific RNA	FALSE	0.0165247	0.0005384	0	SNP	FALSE	No_QTL	CD4_T_cell
ENSG00000121716:PILRB	Celltype-specific RNA	TRUE	1.2295e-17	4.45607e-27	1	SNP	FALSE	SV-QTL_noncausal	CD4_T_cell
ENSG00000121742:GJB6	Celltype-specific RNA	TRUE	0.0250309	3.80432e-05	0	SNP	FALSE	SNP-only_QTL	CD4_T_cell
ENSG00000121749:TBC1D15	Celltype-specific RNA	FALSE	0.00137928	0.000623521	0	SNP	FALSE	No_QTL	CD4_T_cell
ENSG00000121753:ADGRB2	Celltype-specific RNA	FALSE	0.000475038	0.000788559	0	SV	FALSE	No_QTL	CD4_T_cell
ENSG00000121775:TMEM39B	Celltype-specific RNA	FALSE	0.0121411	0.000865096	0	SNP	FALSE	No_QTL	CD4_T_cell
ENSG00000121797:CCRL2	Celltype-specific RNA	FALSE	0.00151236	0.000443002	0	SNP	FALSE	No_QTL	CD4_T_cell
ENSG00000121807:CCR2	Celltype-specific RNA	TRUE	0.000952673	9.5147e-05	0	SNP	FALSE	SNP-only_QTL	CD4_T_cell
ENSG00000121858:TNFSF10	Celltype-specific RNA	TRUE	0.0130446	1.2917e-06	1	SNP	FALSE	SNP-only_QTL	CD4_T_cell
ENSG00000121895:TMEM156	Celltype-specific RNA	TRUE	2.72634e-12	5.82586e-13	1	SNP	TRUE	SV-QTL_not_lead	CD4_T_cell	Sniffles2.DEL.BEFM3
ENSG00000121904:CSMD2	Celltype-specific RNA	TRUE	0.072478	4.98862e-05	0	SNP	FALSE	SNP-only_QTL	CD4_T_cell
ENSG00000121931:LRIF1	Celltype-specific RNA	FALSE	0.00459252	0.00222523	0	SV	FALSE	No_QTL	CD4_T_cell
ENSG00000121940:CLCC1	Celltype-specific RNA	FALSE	0.0060761	0.000582615	0	SV	FALSE	No_QTL	CD4_T_cell
ENSG00000121957:GPSM2	Celltype-specific RNA	FALSE	0.00326969	0.000409489	0	SNP	FALSE	No_QTL	CD4_T_cell
ENSG00000121964:GTDC1	Celltype-specific RNA	FALSE	0.0411377	0.000186738	0	SNP	FALSE	No_QTL	CD4_T_cell
ENSG00000121966:CXCR4	Celltype-specific RNA	FALSE	0.00530907	0.000145014	0	SNP	FALSE	No_QTL	CD4_T_cell
ENSG00000121989:ACVR2A	Celltype-specific RNA	TRUE	0.00052954	1.07743e-05	0	SNP	FALSE	SNP-only_QTL	CD4_T_cell
ENSG00000122025:FLT3	Celltype-specific RNA	TRUE	0.000379572	7.31994e-05	0	SNP	FALSE	SNP-only_QTL	CD4_T_cell
ENSG00000122035:RASL11A	Celltype-specific RNA	FALSE	0.0137409	0.000473538	0	SNP	FALSE	No_QTL	CD4_T_cell
ENSG00000122043:LINC00544	Celltype-specific RNA	FALSE	0.0146266	0.00102859	0	SNP	FALSE	No_QTL	CD4_T_cell
ENSG00000122176:FMOD	Celltype-specific RNA	FALSE	0.00740888	0.00169485	0	SNP	FALSE	No_QTL	CD4_T_cell
ENSG00000122223:CD244	Celltype-specific RNA	FALSE	0.0123201	0.000364907	0	SNP	FALSE	No_QTL	CD4_T_cell
ENSG00000122335:SERAC1	Celltype-specific RNA	TRUE	3.13714e-05	2.26889e-05	0	SNP	FALSE	SV-QTL_noncausal	CD4_T_cell
ENSG00000122378:PRXL2A	Celltype-specific RNA	FALSE	0.0034331	0.000179095	0	SNP	FALSE	No_QTL	CD4_T_cell
ENSG00000122432:SPATA1	Celltype-specific RNA	FALSE	0.00891253	0.00141615	0	SNP	FALSE	No_QTL	CD4_T_cell
ENSG00000122435:TRMT13	Celltype-specific RNA	FALSE	0.00525995	0.000835437	0	SNP	FALSE	No_QTL	CD4_T_cell
ENSG00000122477:LRRC39	Celltype-specific RNA	FALSE	0.00368068	0.00107271	0	SV	FALSE	No_QTL	CD4_T_cell
ENSG00000122481:RWDD3	Celltype-specific RNA	TRUE	5.33066e-05	8.34278e-06	0	SNP	FALSE	SV-QTL_noncausal	CD4_T_cell
ENSG00000122482:ZNF644	Celltype-specific RNA	TRUE	0.00223349	6.47956e-05	0	SNP	FALSE	SNP-only_QTL	CD4_T_cell
ENSG00000122484:RPAP2	Celltype-specific RNA	FALSE	0.00889083	0.00114669	0	SNP	FALSE	No_QTL	CD4_T_cell
ENSG00000122490:SLC66A2	Celltype-specific RNA	FALSE	0.000190741	0.00170895	0	SNP	FALSE	No_QTL	CD4_T_cell
ENSG00000122543:OCM	Celltype-specific RNA	FALSE	0.0142566	0.000340081	0	SNP	FALSE	No_QTL	CD4_T_cell
ENSG00000122547:EEPD1	Celltype-specific RNA	FALSE	0.0260375	0.000656718	0	SNP	FALSE	No_QTL	CD4_T_cell
ENSG00000122550:KLHL7	Celltype-specific RNA	TRUE	0.00663056	4.5017e-05	0	SNP	FALSE	SNP-only_QTL	CD4_T_cell
ENSG00000122592:HOXA7	Celltype-specific RNA	FALSE	0.0241307	0.000302105	0	SNP	FALSE	No_QTL	CD4_T_cell
ENSG00000122641:INHBA	Celltype-specific RNA	FALSE	0.00248268	0.000309785	0	SNP	FALSE	No_QTL	CD4_T_cell
ENSG00000122644:ARL4A	Celltype-specific RNA	FALSE	0.00841291	0.000601587	0	SNP	FALSE	No_QTL	CD4_T_cell
ENSG00000122679:RAMP3	Celltype-specific RNA	TRUE	0.000314745	4.1793e-13	1	SNP	FALSE	SNP-only_QTL	CD4_T_cell
ENSG00000122691:TWIST1	Celltype-specific RNA	FALSE	0.0626251	0.000229469	0	SNP	FALSE	No_QTL	CD4_T_cell
ENSG00000122694:GLIPR2	Celltype-specific RNA	TRUE	0.0100111	7.74366e-05	0	SNP	FALSE	SNP-only_QTL	CD4_T_cell
ENSG00000122729:ACO1	Celltype-specific RNA	FALSE	0.0127184	0.000655043	0	SNP	FALSE	No_QTL	CD4_T_cell
ENSG00000122778:KIAA1549	Celltype-specific RNA	FALSE	0.0211656	0.000853086	0	SNP	FALSE	No_QTL	CD4_T_cell
ENSG00000122783:CYREN	Celltype-specific RNA	FALSE	0.00530201	0.000489825	0	SNP	FALSE	No_QTL	CD4_T_cell
ENSG00000122786:CALD1	Celltype-specific RNA	FALSE	0.0324986	0.00295132	0	SNP	FALSE	No_QTL	CD4_T_cell
ENSG00000122787:AKR1D1	Celltype-specific RNA	FALSE	0.000382414	0.000559909	0	SNP	FALSE	No_QTL	CD4_T_cell
ENSG00000122852:SFTPA1	Celltype-specific RNA	FALSE	0.0183059	0.000483234	0	SNP	FALSE	No_QTL	CD4_T_cell
ENSG00000122861:PLAU	Celltype-specific RNA	FALSE	0.00526439	0.000205878	0	SNP	FALSE	No_QTL	CD4_T_cell
ENSG00000122862:SRGN	Celltype-specific RNA	FALSE	0.00245153	0.000367872	0	SNP	FALSE	No_QTL	CD4_T_cell
ENSG00000122863:CHST3	Celltype-specific RNA	TRUE	0.00661607	8.9716e-05	0	SNP	FALSE	SNP-only_QTL	CD4_T_cell
ENSG00000122872:ARL4AP1	Celltype-specific RNA	FALSE	0.00747124	0.000141531	0	SNP	FALSE	No_QTL	CD4_T_cell
ENSG00000122873:CISD1	Celltype-specific RNA	FALSE	0.000337161	0.000209615	0	SNP	FALSE	No_QTL	CD4_T_cell
ENSG00000122877:EGR2	Celltype-specific RNA	FALSE	0.102638	0.00215569	0	SNP	FALSE	No_QTL	CD4_T_cell
ENSG00000122952:ZWINT	Celltype-specific RNA	FALSE	0.00411256	0.000203921	0	SNP	FALSE	No_QTL	CD4_T_cell
ENSG00000122966:CIT	Celltype-specific RNA	TRUE	0.0241531	3.43318e-05	0	SV	FALSE	SNP-only_QTL	CD4_T_cell
ENSG00000122970:IFT81	Celltype-specific RNA	FALSE	0.0231082	0.00119788	0	SV	FALSE	No_QTL	CD4_T_cell
ENSG00000122971:ACADS	Celltype-specific RNA	FALSE	0.0013271	0.000990064	0	SNP	FALSE	No_QTL	CD4_T_cell
ENSG00000122986:HVCN1	Celltype-specific RNA	TRUE	1.01864e-05	2.54927e-07	1	SNP	TRUE	SV-QTL_not_lead	CD4_T_cell	Sniffles2.DEL.1B2BMB,Sniffles2.INS.1B35MB
ENSG00000123009:NME2P1	Celltype-specific RNA	FALSE	0.00666925	0.000647514	0	SV	FALSE	No_QTL	CD4_T_cell
ENSG00000123080:CDKN2C	Celltype-specific RNA	FALSE	0.0381306	0.00223053	0	SNP	FALSE	No_QTL	CD4_T_cell
ENSG00000123091:RNF11	Celltype-specific RNA	FALSE	0.0376178	0.00113481	0	SNP	FALSE	No_QTL	CD4_T_cell
ENSG00000123094:RASSF8	Celltype-specific RNA	FALSE	0.00615418	0.00200038	0	SV	FALSE	No_QTL	CD4_T_cell
ENSG00000123095:BHLHE41	Celltype-specific RNA	FALSE	0.00816144	0.0002433	0	SNP	FALSE	No_QTL	CD4_T_cell
ENSG00000123096:SSPN	Celltype-specific RNA	FALSE	0.0117524	0.000286971	0	SV	FALSE	No_QTL	CD4_T_cell
ENSG00000123104:ITPR2	Celltype-specific RNA	FALSE	0.000901539	0.000240122	0	SNP	FALSE	No_QTL	CD4_T_cell
ENSG00000123143:PKN1	Celltype-specific RNA	FALSE	0.00155215	0.000119421	0	SNP	FALSE	No_QTL	CD4_T_cell
ENSG00000123146:ADGRE5	Celltype-specific RNA	TRUE	4.1199e-05	2.64547e-05	0	SNP	FALSE	SV-QTL_noncausal	CD4_T_cell
ENSG00000123154:WDR83	Celltype-specific RNA	FALSE	0.00386514	0.000275716	0	SNP	FALSE	No_QTL	CD4_T_cell
ENSG00000123159:GIPC1	Celltype-specific RNA	TRUE	0.0065719	1.57658e-05	0	SNP	FALSE	SNP-only_QTL	CD4_T_cell
ENSG00000123179:EBPL	Celltype-specific RNA	TRUE	0.00578572	9.74543e-12	2	SNP	FALSE	SNP-only_QTL	CD4_T_cell
ENSG00000123191:ATP7B	Celltype-specific RNA	FALSE	0.0111152	0.000364772	0	SNP	FALSE	No_QTL	CD4_T_cell
ENSG00000123201:GUCY1B2	Celltype-specific RNA	TRUE	2.4718e-10	5.44212e-24	1	SNP	FALSE	SV-QTL_noncausal	CD4_T_cell
ENSG00000123213:NLN	Celltype-specific RNA	FALSE	0.00101992	0.000168727	0	SNP	FALSE	No_QTL	CD4_T_cell
ENSG00000123219:CENPK	Celltype-specific RNA	TRUE	5.72291e-06	1.19769e-47	1	SNP	FALSE	SV-QTL_noncausal	CD4_T_cell
ENSG00000123243:ITIH5	Celltype-specific RNA	FALSE	0.00896741	0.000288663	0	SNP	FALSE	No_QTL	CD4_T_cell
ENSG00000123297:TSFM	Celltype-specific RNA	FALSE	0.00266003	0.000205609	0	SNP	FALSE	No_QTL	CD4_T_cell
ENSG00000123342:MMP19	Celltype-specific RNA	TRUE	0.00991418	5.28732e-06	0	SNP	FALSE	SNP-only_QTL	CD4_T_cell
ENSG00000123353:ORMDL2	Celltype-specific RNA	FALSE	0.0283421	0.00189947	0	SNP	FALSE	No_QTL	CD4_T_cell
ENSG00000123358:NR4A1	Celltype-specific RNA	TRUE	0.0150624	7.15755e-05	0	SNP	FALSE	SNP-only_QTL	CD4_T_cell
ENSG00000123360:PDE1B	Celltype-specific RNA	FALSE	0.0463155	0.000274956	0	SNP	FALSE	No_QTL	CD4_T_cell
ENSG00000123384:LRP1	Celltype-specific RNA	FALSE	0.00749912	0.00241868	0	SNP	FALSE	No_QTL	CD4_T_cell
ENSG00000123395:ATG101	Celltype-specific RNA	FALSE	0.0336515	0.000722431	0	SNP	FALSE	No_QTL	CD4_T_cell
ENSG00000123405:NFE2	Celltype-specific RNA	FALSE	0.00258121	0.000462404	0	SNP	FALSE	No_QTL	CD4_T_cell
ENSG00000123411:IKZF4	Celltype-specific RNA	FALSE	0.018613	0.00117097	0	SNP	FALSE	No_QTL	CD4_T_cell
ENSG00000123415:SMUG1	Celltype-specific RNA	FALSE	0.0287308	0.000481916	0	SNP	FALSE	No_QTL	CD4_T_cell
ENSG00000123416:TUBA1B	Celltype-specific RNA	TRUE	0.000156335	6.45993e-06	0	SNP	FALSE	SNP-only_QTL	CD4_T_cell
ENSG00000123427:EEF1AKMT3	Celltype-specific RNA	FALSE	0.0290985	0.000208089	0	SNP	FALSE	No_QTL	CD4_T_cell
ENSG00000123453:SARDH	Celltype-specific RNA	TRUE	0.00217505	1.17032e-05	0	SNP	FALSE	SNP-only_QTL	CD4_T_cell
ENSG00000123454:DBH	Celltype-specific RNA	TRUE	0.00587385	3.54751e-05	0	SNP	FALSE	SNP-only_QTL	CD4_T_cell
ENSG00000123485:HJURP	Celltype-specific RNA	FALSE	0.0179981	0.000945839	0	SNP	FALSE	No_QTL	CD4_T_cell
ENSG00000123500:COL10A1	Celltype-specific RNA	FALSE	0.0187816	0.000251215	0	SNP	FALSE	No_QTL	CD4_T_cell
ENSG00000123505:AMD1	Celltype-specific RNA	FALSE	0.0396012	0.00132122	0	SNP	FALSE	No_QTL	CD4_T_cell
ENSG00000123545:NDUFAF4	Celltype-specific RNA	FALSE	0.02224	0.000484225	0	SNP	FALSE	No_QTL	CD4_T_cell
ENSG00000123607:TTC21B	Celltype-specific RNA	FALSE	0.0130929	0.000614518	0	SNP	FALSE	No_QTL	CD4_T_cell
ENSG00000123612:ACVR1C	Celltype-specific RNA	FALSE	0.00577333	0.0039424	0	SNP	FALSE	No_QTL	CD4_T_cell
ENSG00000123643:SLC36A1	Celltype-specific RNA	TRUE	0.00137736	1.52565e-10	1	SNP	FALSE	SNP-only_QTL	CD4_T_cell
ENSG00000123685:BATF3	Celltype-specific RNA	FALSE	0.0128056	0.000398766	0	SNP	FALSE	No_QTL	CD4_T_cell
ENSG00000123689:G0S2	Celltype-specific RNA	FALSE	0.00205032	0.000996268	0	SNP	FALSE	No_QTL	CD4_T_cell
ENSG00000123810:B9D2	Celltype-specific RNA	FALSE	0.00679618	0.000782475	0	SNP	FALSE	No_QTL	CD4_T_cell
ENSG00000123815:COQ8B	Celltype-specific RNA	FALSE	0.0191426	0.000527355	0	SNP	FALSE	No_QTL	CD4_T_cell
ENSG00000123836:PFKFB2	Celltype-specific RNA	FALSE	0.000653562	0.000139231	0	SNP	FALSE	No_QTL	CD4_T_cell
ENSG00000123843:C4BPB	Celltype-specific RNA	TRUE	0.0347804	5.77087e-05	0	SNP	FALSE	SNP-only_QTL	CD4_T_cell
ENSG00000123933:MXD4	Celltype-specific RNA	TRUE	0.00103966	3.49584e-05	0	SNP	FALSE	SNP-only_QTL	CD4_T_cell
ENSG00000123965:PMS2P5	Celltype-specific RNA	TRUE	0.0136692	7.2976e-06	0	SNP	FALSE	SNP-only_QTL	CD4_T_cell
ENSG00000123975:CKS2	Celltype-specific RNA	FALSE	0.00190967	0.000201448	0	SNP	FALSE	No_QTL	CD4_T_cell
ENSG00000123977:DAW1	Celltype-specific RNA	FALSE	0.00226981	0.000137517	0	SNP	FALSE	No_QTL	CD4_T_cell
ENSG00000123989:CHPF	Celltype-specific RNA	FALSE	0.0193688	0.000268999	0	SNP	FALSE	No_QTL	CD4_T_cell
ENSG00000123999:INHA	Celltype-specific RNA	TRUE	0.0185472	9.7249e-05	0	SNP	FALSE	SNP-only_QTL	CD4_T_cell
ENSG00000124074:ENKD1	Celltype-specific RNA	FALSE	0.106995	0.00618898	0	SNP	FALSE	No_QTL	CD4_T_cell
ENSG00000124091:GCNT7	Celltype-specific RNA	TRUE	0.00372134	2.75962e-05	0	SNP	FALSE	SNP-only_QTL	CD4_T_cell
ENSG00000124097:HMGB1P1	Celltype-specific RNA	FALSE	0.00812965	0.00039652	0	SNP	FALSE	No_QTL	CD4_T_cell
ENSG00000124103:FAM209A	Celltype-specific RNA	FALSE	0.00273597	0.000115312	0	SNP	FALSE	No_QTL	CD4_T_cell
ENSG00000124104:SNX21	Celltype-specific RNA	FALSE	0.00926487	0.00018297	0	SNP	FALSE	No_QTL	CD4_T_cell
ENSG00000124107:SLPI	Celltype-specific RNA	FALSE	0.0141182	0.000141799	0	SNP	FALSE	No_QTL	CD4_T_cell
ENSG00000124120:TTPAL	Celltype-specific RNA	FALSE	0.0014954	0.00116645	0	SNP	FALSE	No_QTL	CD4_T_cell
ENSG00000124134:KCNS1	Celltype-specific RNA	TRUE	0.0195551	1.81017e-05	0	SNP	FALSE	SNP-only_QTL	CD4_T_cell
ENSG00000124145:SDC4	Celltype-specific RNA	FALSE	0.0137304	0.000580286	0	SNP	FALSE	No_QTL	CD4_T_cell
ENSG00000124157:SEMG2	Celltype-specific RNA	TRUE	0.00107069	1.85257e-05	0	SNP	FALSE	SNP-only_QTL	CD4_T_cell
ENSG00000124159:MATN4	Celltype-specific RNA	FALSE	0.000614862	0.000286149	0	SNP	FALSE	No_QTL	CD4_T_cell
ENSG00000124160:NCOA5	Celltype-specific RNA	TRUE	0.00125941	4.48224e-06	0	SNP	FALSE	SNP-only_QTL	CD4_T_cell
ENSG00000124171:PARD6B	Celltype-specific RNA	FALSE	0.0262854	0.000360903	0	SNP	FALSE	No_QTL	CD4_T_cell
ENSG00000124191:TOX2	Celltype-specific RNA	FALSE	0.0102917	0.0010783	0	SNP	FALSE	No_QTL	CD4_T_cell
ENSG00000124193:SRSF6	Celltype-specific RNA	FALSE	0.00111241	0.000125275	0	SNP	FALSE	No_QTL	CD4_T_cell
ENSG00000124196:GTSF1L	Celltype-specific RNA	FALSE	0.000707432	0.000170749	0	SNP	FALSE	No_QTL	CD4_T_cell
ENSG00000124205:EDN3	Celltype-specific RNA	TRUE	0.0108768	2.85766e-08	1	SNP	FALSE	SNP-only_QTL	CD4_T_cell
ENSG00000124216:SNAI1	Celltype-specific RNA	FALSE	0.0091687	0.0017459	0	SNP	FALSE	No_QTL	CD4_T_cell
ENSG00000124217:MOCS3	Celltype-specific RNA	FALSE	0.0230857	0.000665808	0	SNP	FALSE	No_QTL	CD4_T_cell
ENSG00000124224:PPP4R1L	Celltype-specific RNA	FALSE	0.00190409	0.000542177	0	SNP	FALSE	No_QTL	CD4_T_cell
ENSG00000124225:PMEPA1	Celltype-specific RNA	FALSE	0.00267057	0.000144524	0	SNP	FALSE	No_QTL	CD4_T_cell
ENSG00000124233:SEMG1	Celltype-specific RNA	TRUE	0.0168487	1.31572e-05	0	SNP	FALSE	SNP-only_QTL	CD4_T_cell
ENSG00000124279:FASTKD3	Celltype-specific RNA	FALSE	0.00168532	0.000291932	0	SNP	FALSE	No_QTL	CD4_T_cell
ENSG00000124299:PEPD	Celltype-specific RNA	FALSE	0.0240167	0.00043924	0	SNP	FALSE	No_QTL	CD4_T_cell
ENSG00000124370:MCEE	Celltype-specific RNA	FALSE	0.0108333	0.000151725	0	SNP	FALSE	No_QTL	CD4_T_cell
ENSG00000124374:PAIP2B	Celltype-specific RNA	TRUE	0.0032832	5.67078e-05	0	SNP	FALSE	SNP-only_QTL	CD4_T_cell
ENSG00000124399:NDUFB4P12	Celltype-specific RNA	FALSE	0.0435321	0.000574916	0	SNP	FALSE	No_QTL	CD4_T_cell
ENSG00000124406:ATP8A1	Celltype-specific RNA	TRUE	0.00018365	1.56363e-10	1	SNP	FALSE	SNP-only_QTL	CD4_T_cell
ENSG00000124444:ZNF576	Celltype-specific RNA	FALSE	0.00910884	0.00058279	0	SNP	FALSE	No_QTL	CD4_T_cell
ENSG00000124459:ZNF45	Celltype-specific RNA	FALSE	0.00513097	0.000605047	0	SNP	FALSE	No_QTL	CD4_T_cell
ENSG00000124466:LYPD3	Celltype-specific RNA	FALSE	0.0539637	0.000764629	0	SNP	FALSE	No_QTL	CD4_T_cell
ENSG00000124491:F13A1	Celltype-specific RNA	FALSE	0.00390177	0.00129738	0	SNP	FALSE	No_QTL	CD4_T_cell
ENSG00000124493:GRM4	Celltype-specific RNA	FALSE	0.00890666	0.000728126	0	SNP	FALSE	No_QTL	CD4_T_cell
ENSG00000124508:BTN2A2	Celltype-specific RNA	FALSE	0.0205807	0.000312069	0	SNP	FALSE	No_QTL	CD4_T_cell
ENSG00000124523:SIRT5	Celltype-specific RNA	FALSE	0.0116884	0.00049027	0	SNP	FALSE	No_QTL	CD4_T_cell
ENSG00000124562:SNRPC	Celltype-specific RNA	TRUE	0.000227011	1.77685e-05	0	SNP	FALSE	SNP-only_QTL	CD4_T_cell
ENSG00000124564:SLC17A3	Celltype-specific RNA	TRUE	0.000486294	1.47626e-06	0	SNP	FALSE	SNP-only_QTL	CD4_T_cell
ENSG00000124570:SERPINB6	Celltype-specific RNA	TRUE	1.37695e-08	8.96058e-14	1	SNP	FALSE	SV-QTL_noncausal	CD4_T_cell
ENSG00000124574:ABCC10	Celltype-specific RNA	FALSE	0.00231598	0.000254532	0	SNP	FALSE	No_QTL	CD4_T_cell
ENSG00000124587:PEX6	Celltype-specific RNA	TRUE	0.00151698	1.32979e-21	1	SNP	FALSE	SNP-only_QTL	CD4_T_cell
ENSG00000124588:NQO2	Celltype-specific RNA	TRUE	0.00912546	1.29954e-13	2	SNP	FALSE	SNP-only_QTL	CD4_T_cell
ENSG00000124602:UNC5CL	Celltype-specific RNA	FALSE	0.0153047	0.00109295	0	SNP	FALSE	No_QTL	CD4_T_cell
ENSG00000124613:ZNF391	Celltype-specific RNA	TRUE	0.0001654	8.78999e-05	0	SNP	FALSE	SNP-only_QTL	CD4_T_cell
ENSG00000124641:MED20	Celltype-specific RNA	FALSE	0.000197086	0.000120257	0	SNP	FALSE	No_QTL	CD4_T_cell
ENSG00000124659:TBCC	Celltype-specific RNA	FALSE	0.0196487	0.000681382	0	SNP	FALSE	No_QTL	CD4_T_cell
ENSG00000124664:SPDEF	Celltype-specific RNA	FALSE	0.0197485	0.000659415	0	SNP	FALSE	No_QTL	CD4_T_cell
ENSG00000124688:MAD2L1BP	Celltype-specific RNA	FALSE	0.0249288	0.00115864	0	SNP	FALSE	No_QTL	CD4_T_cell
ENSG00000124702:KLHDC3	Celltype-specific RNA	TRUE	0.0110701	5.94347e-05	0	SNP	FALSE	SNP-only_QTL	CD4_T_cell
ENSG00000124713:GNMT	Celltype-specific RNA	TRUE	0.00238763	2.8916e-06	0	SNP	FALSE	SNP-only_QTL	CD4_T_cell
ENSG00000124721:DNAH8	Celltype-specific RNA	FALSE	0.0213396	0.000162701	0	SNP	FALSE	No_QTL	CD4_T_cell
ENSG00000124731:TREM1	Celltype-specific RNA	TRUE	0.000380881	3.9525e-05	0	SNP	FALSE	SNP-only_QTL	CD4_T_cell
ENSG00000124733:MEA1	Celltype-specific RNA	FALSE	0.0316241	0.00115515	0	SNP	FALSE	No_QTL	CD4_T_cell
ENSG00000124762:CDKN1A	Celltype-specific RNA	FALSE	0.011234	0.00037151	0	SNP	FALSE	No_QTL	CD4_T_cell
ENSG00000124766:SOX4	Celltype-specific RNA	FALSE	0.00245209	0.00145622	0	SNP	FALSE	No_QTL	CD4_T_cell
ENSG00000124772:CPNE5	Celltype-specific RNA	FALSE	0.0104565	0.00029173	0	SNP	FALSE	No_QTL	CD4_T_cell
ENSG00000124780:KCNK17	Celltype-specific RNA	FALSE	0.00606279	0.000378933	0	SNP	FALSE	No_QTL	CD4_T_cell
ENSG00000124785:NRN1	Celltype-specific RNA	TRUE	0.00409954	6.42733e-05	0	SNP	FALSE	SNP-only_QTL	CD4_T_cell
ENSG00000124786:SLC35B3	Celltype-specific RNA	FALSE	0.0236494	0.000418135	0	SNP	FALSE	No_QTL	CD4_T_cell
ENSG00000124787:RPP40	Celltype-specific RNA	TRUE	0.01068	6.91301e-05	0	SNP	FALSE	SNP-only_QTL	CD4_T_cell
ENSG00000124802:EEF1E1	Celltype-specific RNA	FALSE	0.0212387	0.00133915	0	SNP	FALSE	No_QTL	CD4_T_cell
ENSG00000124813:RUNX2	Celltype-specific RNA	FALSE	0.000589016	0.000155707	0	SNP	FALSE	No_QTL	CD4_T_cell
ENSG00000124818:OPN5	Celltype-specific RNA	FALSE	0.0137035	0.000101679	0	SNP	FALSE	No_QTL	CD4_T_cell
ENSG00000124882:EREG	Celltype-specific RNA	FALSE	0.000757004	0.00168902	0	SV	FALSE	No_QTL	CD4_T_cell
ENSG00000124920:MYRF	Celltype-specific RNA	FALSE	0.00100897	0.000391294	0	SNP	FALSE	No_QTL	CD4_T_cell
ENSG00000124942:AHNAK	Celltype-specific RNA	FALSE	0.00421503	0.00072694	0	SNP	FALSE	No_QTL	CD4_T_cell
ENSG00000125084:WNT1	Celltype-specific RNA	FALSE	0.00103857	0.00126855	0	SNP	FALSE	No_QTL	CD4_T_cell
ENSG00000125089:SH3TC1	Celltype-specific RNA	TRUE	0.00257949	5.70144e-06	0	SNP	FALSE	SNP-only_QTL	CD4_T_cell
ENSG00000125144:MT1G	Celltype-specific RNA	FALSE	0.00108752	0.000289626	0	SNP	FALSE	No_QTL	CD4_T_cell
ENSG00000125148:MT2A	Celltype-specific RNA	TRUE	0.00137235	4.28994e-15	1	SNP	FALSE	SNP-only_QTL	CD4_T_cell
ENSG00000125245:GPR18	Celltype-specific RNA	TRUE	0.00621196	7.48548e-08	1	SNP	FALSE	SNP-only_QTL	CD4_T_cell
ENSG00000125247:TMTC4	Celltype-specific RNA	TRUE	0.0106353	1.61469e-08	1	SNP	FALSE	SNP-only_QTL	CD4_T_cell
ENSG00000125249:RAP2A	Celltype-specific RNA	FALSE	0.0258772	0.000146754	0	SNP	FALSE	No_QTL	CD4_T_cell
ENSG00000125257:ABCC4	Celltype-specific RNA	FALSE	0.0292656	0.000391635	0	SNP	FALSE	No_QTL	CD4_T_cell
ENSG00000125266:EFNB2	Celltype-specific RNA	FALSE	0.00178064	0.000202896	0	SNP	FALSE	No_QTL	CD4_T_cell
ENSG00000125347:IRF1	Celltype-specific RNA	FALSE	0.0165912	0.00276153	0	SNP	FALSE	No_QTL	CD4_T_cell
ENSG00000125384:PTGER2	Celltype-specific RNA	FALSE	0.0109133	0.00189493	0	SNP	FALSE	No_QTL	CD4_T_cell
ENSG00000125388:GRK4	Celltype-specific RNA	TRUE	0.00228341	2.04057e-05	0	SNP	FALSE	SNP-only_QTL	CD4_T_cell
ENSG00000125430:HS3ST3B1	Celltype-specific RNA	TRUE	0.0027602	2.86489e-06	0	SNP	FALSE	SNP-only_QTL	CD4_T_cell
ENSG00000125434:SLC25A35	Celltype-specific RNA	FALSE	0.0323261	0.000116141	0	SNP	FALSE	No_QTL	CD4_T_cell
ENSG00000125449:ARMC7	Celltype-specific RNA	FALSE	0.00298335	0.000468393	0	SNP	FALSE	No_QTL	CD4_T_cell
ENSG00000125454:SLC25A19	Celltype-specific RNA	TRUE	0.00866724	1.18662e-05	0	SNP	FALSE	SNP-only_QTL	CD4_T_cell
ENSG00000125457:MIF4GD	Celltype-specific RNA	FALSE	0.00857809	0.000660772	0	SNP	FALSE	No_QTL	CD4_T_cell
ENSG00000125484:GTF3C4	Celltype-specific RNA	FALSE	0.014937	0.000247469	0	SNP	FALSE	No_QTL	CD4_T_cell
ENSG00000125498:KIR2DL1	Celltype-specific RNA	TRUE	2.73133e-08	4.68799e-10	1	SNP	FALSE	SV-QTL_noncausal	CD4_T_cell
ENSG00000125531:FNDC11	Celltype-specific RNA	TRUE	0.00305686	7.79896e-05	0	SNP	FALSE	SNP-only_QTL	CD4_T_cell
ENSG00000125534:PPDPF	Celltype-specific RNA	TRUE	0.00157928	1.20947e-08	1	SNP	FALSE	SNP-only_QTL	CD4_T_cell
ENSG00000125538:IL1B	Celltype-specific RNA	FALSE	0.00108015	0.000138461	0	SNP	FALSE	No_QTL	CD4_T_cell
ENSG00000125551:PLGLB2	Celltype-specific RNA	FALSE	0.0020963	0.00141846	0	SNP	FALSE	No_QTL	CD4_T_cell
ENSG00000125630:POLR1B	Celltype-specific RNA	TRUE	0.0128196	5.22316e-06	1	SNP	FALSE	SNP-only_QTL	CD4_T_cell
ENSG00000125631:HTR5BP	Celltype-specific RNA	FALSE	0.000200059	0.000546454	0	SNP	FALSE	No_QTL	CD4_T_cell
ENSG00000125637:PSD4	Celltype-specific RNA	TRUE	0.00171636	7.34666e-19	1	SNP	FALSE	SNP-only_QTL	CD4_T_cell
ENSG00000125650:PSPN	Celltype-specific RNA	FALSE	0.00403708	0.000239068	0	SNP	FALSE	No_QTL	CD4_T_cell
ENSG00000125657:TNFSF9	Celltype-specific RNA	FALSE	0.00859871	0.00186463	0	SNP	FALSE	No_QTL	CD4_T_cell
ENSG00000125691:RPL23	Celltype-specific RNA	FALSE	0.028047	0.000332166	0	SNP	FALSE	No_QTL	CD4_T_cell
ENSG00000125703:ATG4C	Celltype-specific RNA	FALSE	0.0282021	0.000264991	0	SNP	FALSE	No_QTL	CD4_T_cell
ENSG00000125726:CD70	Celltype-specific RNA	FALSE	0.00213057	0.000718674	0	SNP	FALSE	No_QTL	CD4_T_cell
ENSG00000125730:C3	Celltype-specific RNA	TRUE	9.56204e-05	6.73525e-05	0	SNP	FALSE	SV-QTL_noncausal	CD4_T_cell
ENSG00000125733:TRIP10	Celltype-specific RNA	TRUE	0.00642104	7.28105e-05	0	SNP	FALSE	SNP-only_QTL	CD4_T_cell
ENSG00000125735:TNFSF14	Celltype-specific RNA	TRUE	0.0075541	8.72202e-05	0	SNP	FALSE	SNP-only_QTL	CD4_T_cell
ENSG00000125740:FOSB	Celltype-specific RNA	FALSE	0.00453233	0.00117275	0	SNP	FALSE	No_QTL	CD4_T_cell
ENSG00000125741:OPA3	Celltype-specific RNA	TRUE	0.000722874	6.91751e-05	0	SNP	FALSE	SNP-only_QTL	CD4_T_cell
ENSG00000125753:VASP	Celltype-specific RNA	FALSE	0.00317733	0.000318903	0	SNP	FALSE	No_QTL	CD4_T_cell
ENSG00000125755:SYMPK	Celltype-specific RNA	FALSE	0.00613374	0.000298496	0	SNP	FALSE	No_QTL	CD4_T_cell
ENSG00000125775:SDCBP2	Celltype-specific RNA	FALSE	0.00545291	0.000240615	0	SNP	FALSE	No_QTL	CD4_T_cell
ENSG00000125810:CD93	Celltype-specific RNA	FALSE	0.0131077	0.000158852	0	SNP	FALSE	No_QTL	CD4_T_cell
ENSG00000125812:GZF1	Celltype-specific RNA	FALSE	0.036723	0.000967732	0	SNP	FALSE	No_QTL	CD4_T_cell
ENSG00000125814:NAPB	Celltype-specific RNA	FALSE	0.000787444	0.00142572	0	SNP	FALSE	No_QTL	CD4_T_cell
ENSG00000125831:CST11	Celltype-specific RNA	FALSE	0.0031235	0.00015791	0	SNP	FALSE	No_QTL	CD4_T_cell
ENSG00000125843:AP5S1	Celltype-specific RNA	FALSE	0.003398	0.000159196	0	SNP	FALSE	No_QTL	CD4_T_cell
ENSG00000125844:RRBP1	Celltype-specific RNA	TRUE	0.0108005	4.68174e-05	0	SNP	FALSE	SNP-only_QTL	CD4_T_cell
ENSG00000125845:BMP2	Celltype-specific RNA	FALSE	0.00541572	0.000481828	0	SNP	FALSE	No_QTL	CD4_T_cell
ENSG00000125846:ZNF133	Celltype-specific RNA	TRUE	0.00921743	4.23716e-05	0	SNP	FALSE	SNP-only_QTL	CD4_T_cell
ENSG00000125848:FLRT3	Celltype-specific RNA	FALSE	0.00601348	0.00212899	0	SNP	FALSE	No_QTL	CD4_T_cell
ENSG00000125863:MKKS	Celltype-specific RNA	FALSE	0.0270152	0.000622464	0	SNP	FALSE	No_QTL	CD4_T_cell
ENSG00000125864:BFSP1	Celltype-specific RNA	TRUE	0.0050372	3.14251e-05	0	SNP	FALSE	SNP-only_QTL	CD4_T_cell
ENSG00000125871:MGME1	Celltype-specific RNA	FALSE	0.00830065	0.000163597	0	SNP	FALSE	No_QTL	CD4_T_cell
ENSG00000125872:LRRN4	Celltype-specific RNA	TRUE	0.00361723	3.68568e-05	0	SNP	FALSE	SNP-only_QTL	CD4_T_cell
ENSG00000125879:OTOR	Celltype-specific RNA	FALSE	0.00106181	0.00154474	0	SNP	FALSE	No_QTL	CD4_T_cell
ENSG00000125885:MCM8	Celltype-specific RNA	FALSE	0.00876376	0.000273478	0	SNP	FALSE	No_QTL	CD4_T_cell
ENSG00000125898:FAM110A	Celltype-specific RNA	TRUE	0.000686684	1.16688e-05	0	SNP	FALSE	SNP-only_QTL	CD4_T_cell
ENSG00000125900:SIRPD	Celltype-specific RNA	FALSE	0.0018943	0.000190767	0	SNP	FALSE	No_QTL	CD4_T_cell
ENSG00000125901:MRPS26	Celltype-specific RNA	FALSE	0.00215847	0.000183171	0	SNP	FALSE	No_QTL	CD4_T_cell
ENSG00000125910:S1PR4	Celltype-specific RNA	FALSE	0.000395109	0.000103741	0	SNP	FALSE	No_QTL	CD4_T_cell
ENSG00000125912:NCLN	Celltype-specific RNA	TRUE	0.0058982	9.32344e-05	0	SNP	FALSE	SNP-only_QTL	CD4_T_cell
ENSG00000125966:MMP24	Celltype-specific RNA	FALSE	0.00652373	0.000482613	0	SV	FALSE	No_QTL	CD4_T_cell
ENSG00000125968:ID1	Celltype-specific RNA	FALSE	0.0352602	0.000125177	0	SNP	FALSE	No_QTL	CD4_T_cell
ENSG00000125995:ROMO1	Celltype-specific RNA	FALSE	0.00946773	0.000391158	0	SNP	FALSE	No_QTL	CD4_T_cell
ENSG00000126001:CEP250	Celltype-specific RNA	TRUE	0.000614106	7.62057e-05	0	SNP	FALSE	SNP-only_QTL	CD4_T_cell
ENSG00000126062:TMEM115	Celltype-specific RNA	FALSE	0.0223833	0.00221968	0	SNP	FALSE	No_QTL	CD4_T_cell
ENSG00000126088:UROD	Celltype-specific RNA	FALSE	0.0113482	0.000874512	0	SNP	FALSE	No_QTL	CD4_T_cell
ENSG00000126091:ST3GAL3	Celltype-specific RNA	FALSE	0.00145669	0.000356181	0	SNP	FALSE	No_QTL	CD4_T_cell
ENSG00000126106:TMEM53	Celltype-specific RNA	FALSE	0.00163039	0.000394565	0	SNP	FALSE	No_QTL	CD4_T_cell
ENSG00000126217:MCF2L	Celltype-specific RNA	TRUE	0.000766361	7.95202e-05	0	SNP	FALSE	SNP-only_QTL	CD4_T_cell
ENSG00000126231:PROZ	Celltype-specific RNA	TRUE	0.00161743	8.27344e-05	0	SNP	FALSE	SNP-only_QTL	CD4_T_cell
ENSG00000126243:LRFN3	Celltype-specific RNA	FALSE	0.00803114	0.000991524	0	SNP	FALSE	No_QTL	CD4_T_cell
ENSG00000126249:PDCD2L	Celltype-specific RNA	FALSE	0.00446653	0.00159834	0	SNP	FALSE	No_QTL	CD4_T_cell
ENSG00000126251:GPR42	Celltype-specific RNA	TRUE	0.000144991	2.03343e-05	0	SNP	FALSE	SNP-only_QTL	CD4_T_cell
ENSG00000126262:FFAR2	Celltype-specific RNA	TRUE	0.0138507	2.32832e-05	0	SNP	FALSE	SNP-only_QTL	CD4_T_cell
ENSG00000126266:FFAR1	Celltype-specific RNA	FALSE	0.000616659	0.000425565	0	SNP	FALSE	No_QTL	CD4_T_cell
ENSG00000126351:THRA	Celltype-specific RNA	FALSE	0.0014808	0.000159912	0	SNP	FALSE	No_QTL	CD4_T_cell
ENSG00000126353:CCR7	Celltype-specific RNA	FALSE	0.000371634	0.000309894	0	SNP	FALSE	No_QTL	CD4_T_cell
ENSG00000126368:NR1D1	Celltype-specific RNA	FALSE	0.00992979	0.000137496	0	SNP	FALSE	No_QTL	CD4_T_cell
ENSG00000126432:PRDX5	Celltype-specific RNA	TRUE	0.000877844	5.00583e-05	0	SNP	FALSE	SNP-only_QTL	CD4_T_cell
ENSG00000126457:PRMT1	Celltype-specific RNA	FALSE	0.00114109	0.000218536	0	SNP	FALSE	No_QTL	CD4_T_cell
ENSG00000126458:RRAS	Celltype-specific RNA	TRUE	0.000492082	8.50487e-05	0	SNP	FALSE	SNP-only_QTL	CD4_T_cell
ENSG00000126460:PRRG2	Celltype-specific RNA	FALSE	0.0065232	0.000137431	0	SNP	FALSE	No_QTL	CD4_T_cell
ENSG00000126467:TSKS	Celltype-specific RNA	TRUE	0.000941402	5.44855e-13	1	SNP	FALSE	SNP-only_QTL	CD4_T_cell
ENSG00000126500:FLRT1	Celltype-specific RNA	FALSE	0.00227402	0.000400196	0	SNP	FALSE	No_QTL	CD4_T_cell
ENSG00000126522:ASL	Celltype-specific RNA	TRUE	1.45099e-05	2.42784e-06	1	SNP	TRUE	SV-QTL_not_lead	CD4_T_cell	Sniffles2.DEL.14F8M6
ENSG00000126549:STATH	Celltype-specific RNA	TRUE	6.76512e-05	0.000144059	0	SV	FALSE	SV-QTL_noncausal	CD4_T_cell
ENSG00000126550:HTN1	Celltype-specific RNA	FALSE	0.00775127	0.000475439	0	SNP	FALSE	No_QTL	CD4_T_cell
ENSG00000126561:STAT5A	Celltype-specific RNA	FALSE	0.00124294	0.00142984	0	SNP	FALSE	No_QTL	CD4_T_cell
ENSG00000126583:PRKCG	Celltype-specific RNA	TRUE	0.00217812	5.56489e-05	0	SNP	FALSE	SNP-only_QTL	CD4_T_cell
ENSG00000126709:IFI6	Celltype-specific RNA	FALSE	0.00675397	0.00327487	0	SNP	FALSE	No_QTL	CD4_T_cell
ENSG00000126749:EMG1	Celltype-specific RNA	TRUE	0.000395467	4.69265e-05	0	SNP	FALSE	SNP-only_QTL	CD4_T_cell
ENSG00000126773:PCNX4	Celltype-specific RNA	FALSE	0.0601649	0.000115485	0	SNP	FALSE	No_QTL	CD4_T_cell
ENSG00000126778:SIX1	Celltype-specific RNA	FALSE	0.0888178	0.00120823	0	SNP	FALSE	No_QTL	CD4_T_cell
ENSG00000126787:DLGAP5	Celltype-specific RNA	TRUE	0.00220082	1.03801e-05	0	SNP	FALSE	SNP-only_QTL	CD4_T_cell
ENSG00000126790:L3HYPDH	Celltype-specific RNA	TRUE	1.73836e-05	2.94277e-07	0	SNP	FALSE	SV-QTL_noncausal	CD4_T_cell
ENSG00000126803:HSPA2	Celltype-specific RNA	FALSE	0.00195727	0.000308728	0	SNP	FALSE	No_QTL	CD4_T_cell
ENSG00000126804:ZBTB1	Celltype-specific RNA	FALSE	0.0223977	0.000223802	0	SNP	FALSE	No_QTL	CD4_T_cell
ENSG00000126821:SGPP1	Celltype-specific RNA	FALSE	0.0435082	0.00254249	0	SNP	FALSE	No_QTL	CD4_T_cell
ENSG00000126822:PLEKHG3	Celltype-specific RNA	FALSE	0.00153694	0.000186325	0	SNP	FALSE	No_QTL	CD4_T_cell
ENSG00000126934:MAP2K2	Celltype-specific RNA	TRUE	0.01169	4.38236e-05	0	SNP	FALSE	SNP-only_QTL	CD4_T_cell
ENSG00000127074:RGS13	Celltype-specific RNA	FALSE	0.00179088	0.000867271	0	SNP	FALSE	No_QTL	CD4_T_cell
ENSG00000127080:IPPK	Celltype-specific RNA	FALSE	0.00514345	0.00051699	0	SNP	FALSE	No_QTL	CD4_T_cell
ENSG00000127081:ZNF484	Celltype-specific RNA	FALSE	0.00334818	0.00190765	0	SNP	FALSE	No_QTL	CD4_T_cell
ENSG00000127124:HIVEP3	Celltype-specific RNA	TRUE	0.000855059	4.66389e-12	1	SNP	FALSE	SNP-only_QTL	CD4_T_cell
ENSG00000127129:EDN2	Celltype-specific RNA	FALSE	0.00861168	0.00119904	0	SNP	FALSE	No_QTL	CD4_T_cell
ENSG00000127252:PLAAT1	Celltype-specific RNA	TRUE	0.0220014	2.52272e-05	0	SNP	FALSE	SNP-only_QTL	CD4_T_cell
ENSG00000127318:IL22	Celltype-specific RNA	FALSE	0.00111364	0.000312709	0	SNP	FALSE	No_QTL	CD4_T_cell
ENSG00000127329:PTPRB	Celltype-specific RNA	TRUE	0.00423908	3.52076e-05	0	SNP	FALSE	SNP-only_QTL	CD4_T_cell
ENSG00000127337:YEATS4	Celltype-specific RNA	TRUE	6.29701e-05	7.23258e-08	1	SNP	FALSE	SV-QTL_noncausal	CD4_T_cell
ENSG00000127366:TAS2R5	Celltype-specific RNA	TRUE	0.00312348	2.82088e-05	0	SNP	FALSE	SNP-only_QTL	CD4_T_cell
ENSG00000127377:CRYGN	Celltype-specific RNA	TRUE	0.000164817	4.36592e-06	0	SNP	FALSE	SNP-only_QTL	CD4_T_cell
ENSG00000127399:LRRC61	Celltype-specific RNA	TRUE	1.17334e-07	1.21744e-08	1	SNP	TRUE	SV-QTL_not_lead	CD4_T_cell	Sniffles2.INS.29E2M6,Sniffles2.INS.29E4M6
ENSG00000127418:FGFRL1	Celltype-specific RNA	FALSE	0.00316369	0.000161651	0	SNP	FALSE	No_QTL	CD4_T_cell
ENSG00000127445:PIN1	Celltype-specific RNA	FALSE	0.018442	0.000113252	0	SNP	FALSE	No_QTL	CD4_T_cell
ENSG00000127452:FBXL12	Celltype-specific RNA	FALSE	0.00520853	0.000392952	0	SNP	FALSE	No_QTL	CD4_T_cell
ENSG00000127507:ADGRE2	Celltype-specific RNA	FALSE	0.0156127	0.000280986	0	SNP	FALSE	No_QTL	CD4_T_cell
ENSG00000127526:SLC35E1	Celltype-specific RNA	FALSE	0.00937102	0.000215979	0	SNP	FALSE	No_QTL	CD4_T_cell
ENSG00000127528:KLF2	Celltype-specific RNA	TRUE	0.00797132	4.36344e-09	1	SNP	FALSE	SNP-only_QTL	CD4_T_cell
ENSG00000127540:UQCR11	Celltype-specific RNA	TRUE	0.00030095	1.54871e-05	0	SNP	FALSE	SNP-only_QTL	CD4_T_cell
ENSG00000127561:SYNGR3	Celltype-specific RNA	FALSE	0.0062997	0.000206314	0	SNP	FALSE	No_QTL	CD4_T_cell
ENSG00000127564:PKMYT1	Celltype-specific RNA	FALSE	0.00326395	0.00094384	0	SNP	FALSE	No_QTL	CD4_T_cell
ENSG00000127578:WFIKKN1	Celltype-specific RNA	FALSE	0.00113719	0.00120912	0	SNP	FALSE	No_QTL	CD4_T_cell
ENSG00000127580:WDR24	Celltype-specific RNA	TRUE	0.000626006	5.70865e-05	0	SNP	FALSE	SNP-only_QTL	CD4_T_cell
ENSG00000127585:FBXL16	Celltype-specific RNA	TRUE	0.000113835	9.20699e-06	0	SNP	FALSE	SNP-only_QTL	CD4_T_cell
ENSG00000127586:CHTF18	Celltype-specific RNA	FALSE	0.000918236	0.000339742	0	SNP	FALSE	No_QTL	CD4_T_cell
ENSG00000127603:MACF1	Celltype-specific RNA	TRUE	0.000150708	5.38441e-08	1	SNP	FALSE	SNP-only_QTL	CD4_T_cell
ENSG00000127666:TICAM1	Celltype-specific RNA	TRUE	0.00846092	1.66543e-05	0	SNP	FALSE	SNP-only_QTL	CD4_T_cell
ENSG00000127774:EMC6	Celltype-specific RNA	FALSE	0.00118733	0.000157528	0	SNP	FALSE	No_QTL	CD4_T_cell
ENSG00000127824:TUBA4A	Celltype-specific RNA	FALSE	0.0194336	0.000182346	0	SNP	FALSE	No_QTL	CD4_T_cell
ENSG00000127838:PNKD	Celltype-specific RNA	FALSE	0.00596474	0.000247811	0	SNP	FALSE	No_QTL	CD4_T_cell
ENSG00000127884:ECHS1	Celltype-specific RNA	FALSE	0.000684676	0.00146828	0	SNP	FALSE	No_QTL	CD4_T_cell
ENSG00000127920:GNG11	Celltype-specific RNA	FALSE	0.0129952	0.00220552	0	SV	FALSE	No_QTL	CD4_T_cell
ENSG00000127946:HIP1	Celltype-specific RNA	TRUE	0.00835315	1.32131e-10	1	SNP	FALSE	SNP-only_QTL	CD4_T_cell
ENSG00000127947:PTPN12	Celltype-specific RNA	TRUE	0.000683997	8.41543e-05	0	SNP	FALSE	SNP-only_QTL	CD4_T_cell
ENSG00000127951:FGL2	Celltype-specific RNA	TRUE	1.30459e-08	5.38033e-32	1	SNP	FALSE	SV-QTL_noncausal	CD4_T_cell
ENSG00000127952:STYXL1	Celltype-specific RNA	TRUE	7.56714e-08	4.41246e-08	1	SNP	TRUE	SV-QTL_not_lead	CD4_T_cell	Sniffles2.DEL.1820M6,Sniffles2.DEL.1821M6
ENSG00000127954:STEAP4	Celltype-specific RNA	FALSE	0.0120511	0.000940431	0	SNP	FALSE	No_QTL	CD4_T_cell
ENSG00000127957:PMS2P3	Celltype-specific RNA	TRUE	6.27702e-06	5.84368e-08	1	SNP	FALSE	SV-QTL_noncausal	CD4_T_cell
ENSG00000127989:MTERF1	Celltype-specific RNA	FALSE	0.00225199	0.000109965	0	SNP	FALSE	No_QTL	CD4_T_cell
ENSG00000127990:SGCE	Celltype-specific RNA	TRUE	0.0276294	1.78392e-05	0	SV	FALSE	SNP-only_QTL	CD4_T_cell
ENSG00000128000:ZNF780B	Celltype-specific RNA	FALSE	0.0234509	0.000408828	0	SNP	FALSE	No_QTL	CD4_T_cell
ENSG00000128016:ZFP36	Celltype-specific RNA	TRUE	0.000975678	4.56513e-05	0	SNP	FALSE	SNP-only_QTL	CD4_T_cell
ENSG00000128039:SRD5A3	Celltype-specific RNA	TRUE	0.000124136	6.48731e-10	1	SNP	FALSE	SNP-only_QTL	CD4_T_cell
ENSG00000128040:SPINK2	Celltype-specific RNA	TRUE	0.000210456	4.28763e-07	1	SNP	FALSE	SNP-only_QTL	CD4_T_cell
ENSG00000128045:RASL11B	Celltype-specific RNA	FALSE	0.00176549	0.000385532	0	SNP	FALSE	No_QTL	CD4_T_cell
ENSG00000128165:ADM2	Celltype-specific RNA	TRUE	0.00473651	9.09077e-05	0	SNP	FALSE	SNP-only_QTL	CD4_T_cell
ENSG00000128191:DGCR8	Celltype-specific RNA	FALSE	0.00503111	0.000389168	0	SNP	FALSE	No_QTL	CD4_T_cell
ENSG00000128203:ASPHD2	Celltype-specific RNA	TRUE	0.0158929	7.98722e-05	0	SNP	FALSE	SNP-only_QTL	CD4_T_cell
ENSG00000128218:VPREB3	Celltype-specific RNA	FALSE	0.00489623	0.000179437	0	SNP	FALSE	No_QTL	CD4_T_cell
ENSG00000128228:SDF2L1	Celltype-specific RNA	TRUE	0.00303215	7.8655e-05	0	SNP	FALSE	SNP-only_QTL	CD4_T_cell
ENSG00000128245:YWHAH	Celltype-specific RNA	TRUE	0.000762856	7.65436e-06	0	SNP	FALSE	SNP-only_QTL	CD4_T_cell
ENSG00000128253:RFPL2	Celltype-specific RNA	TRUE	0.00164122	2.09247e-06	0	SNP	FALSE	SNP-only_QTL	CD4_T_cell
ENSG00000128266:GNAZ	Celltype-specific RNA	FALSE	0.0198272	0.000267471	0	SNP	FALSE	No_QTL	CD4_T_cell
ENSG00000128271:ADORA2A	Celltype-specific RNA	FALSE	0.00279255	0.000212996	0	SNP	FALSE	No_QTL	CD4_T_cell
ENSG00000128272:ATF4	Celltype-specific RNA	FALSE	0.0164677	0.00134826	0	SNP	FALSE	No_QTL	CD4_T_cell
ENSG00000128294:TPST2	Celltype-specific RNA	FALSE	0.0191569	0.000161616	0	SNP	FALSE	No_QTL	CD4_T_cell
ENSG00000128298:BAIAP2L2	Celltype-specific RNA	FALSE	0.00477524	0.000731608	0	SNP	FALSE	No_QTL	CD4_T_cell
ENSG00000128309:MPST	Celltype-specific RNA	FALSE	0.00140959	0.000442494	0	SNP	FALSE	No_QTL	CD4_T_cell
ENSG00000128311:TST	Celltype-specific RNA	TRUE	0.00124682	5.30957e-05	0	SNP	FALSE	SNP-only_QTL	CD4_T_cell
ENSG00000128322:IGLL1	Celltype-specific RNA	TRUE	0.000159928	4.87574e-14	1	SNP	FALSE	SNP-only_QTL	CD4_T_cell
ENSG00000128335:APOL2	Celltype-specific RNA	TRUE	0.00976277	3.97619e-05	0	SNP	FALSE	SNP-only_QTL	CD4_T_cell
ENSG00000128340:RAC2	Celltype-specific RNA	FALSE	0.0146421	0.00101679	0	SNP	FALSE	No_QTL	CD4_T_cell
ENSG00000128346:C22orf23	Celltype-specific RNA	FALSE	0.000928693	0.0010713	0	SV	FALSE	No_QTL	CD4_T_cell
ENSG00000128383:APOBEC3A	Celltype-specific RNA	FALSE	0.000322714	0.000188081	0	SNP	FALSE	No_QTL	CD4_T_cell
ENSG00000128394:APOBEC3F	Celltype-specific RNA	FALSE	0.010957	0.000370517	0	SNP	FALSE	No_QTL	CD4_T_cell
ENSG00000128422:KRT17	Celltype-specific RNA	FALSE	0.00765024	0.000803636	0	SNP	FALSE	No_QTL	CD4_T_cell
ENSG00000128438:TBC1D27P	Celltype-specific RNA	TRUE	0.022786	6.97244e-05	0	SNP	FALSE	SNP-only_QTL	CD4_T_cell
ENSG00000128463:EMC4	Celltype-specific RNA	TRUE	0.02123	4.86544e-05	0	SNP	FALSE	SNP-only_QTL	CD4_T_cell
ENSG00000128482:RNF112	Celltype-specific RNA	FALSE	0.000477012	0.000444922	0	SV	FALSE	No_QTL	CD4_T_cell
ENSG00000128487:SPECC1	Celltype-specific RNA	TRUE	2.35158e-05	1.25615e-05	0	SNP	FALSE	SV-QTL_noncausal	CD4_T_cell
ENSG00000128512:DOCK4	Celltype-specific RNA	FALSE	0.000400008	0.000555577	0	SNP	FALSE	No_QTL	CD4_T_cell
ENSG00000128524:ATP6V1F	Celltype-specific RNA	TRUE	0.0122311	8.59294e-05	0	SNP	FALSE	SNP-only_QTL	CD4_T_cell
ENSG00000128590:DNAJB9	Celltype-specific RNA	FALSE	0.00887805	0.00261192	0	SNP	FALSE	No_QTL	CD4_T_cell
ENSG00000128591:FLNC	Celltype-specific RNA	FALSE	0.0445332	0.000654468	0	SNP	FALSE	No_QTL	CD4_T_cell
ENSG00000128596:CCDC136	Celltype-specific RNA	FALSE	0.00161204	0.000281876	0	SNP	FALSE	No_QTL	CD4_T_cell
ENSG00000128602:SMO	Celltype-specific RNA	FALSE	0.00935062	0.000785933	0	SNP	FALSE	No_QTL	CD4_T_cell
ENSG00000128604:IRF5	Celltype-specific RNA	FALSE	0.00780418	0.000224366	0	SNP	FALSE	No_QTL	CD4_T_cell
ENSG00000128606:LRRC17	Celltype-specific RNA	FALSE	0.00091491	0.000121829	0	SNP	FALSE	No_QTL	CD4_T_cell
ENSG00000128607:KLHDC10	Celltype-specific RNA	TRUE	0.00384871	9.93683e-06	0	SNP	FALSE	SNP-only_QTL	CD4_T_cell
ENSG00000128641:MYO1B	Celltype-specific RNA	FALSE	0.0383847	0.000220862	0	SNP	FALSE	No_QTL	CD4_T_cell
ENSG00000128654:MTX2	Celltype-specific RNA	FALSE	0.0264124	0.000212578	0	SNP	FALSE	No_QTL	CD4_T_cell
ENSG00000128656:CHN1	Celltype-specific RNA	TRUE	2.42717e-05	3.15512e-06	1	SNP	TRUE	SV-QTL_not_lead	CD4_T_cell	Sniffles2.INS.2C70M1
ENSG00000128692:EIF2S2P4	Celltype-specific RNA	FALSE	0.0275822	0.000225708	0	SNP	FALSE	No_QTL	CD4_T_cell
ENSG00000128694:OSGEPL1	Celltype-specific RNA	FALSE	0.0270904	0.00243012	0	SNP	FALSE	No_QTL	CD4_T_cell
ENSG00000128699:ORMDL1	Celltype-specific RNA	FALSE	0.0136821	0.00219179	0	SNP	FALSE	No_QTL	CD4_T_cell
ENSG00000128714:HOXD13	Celltype-specific RNA	FALSE	0.0060389	0.000108855	0	SNP	FALSE	No_QTL	CD4_T_cell
ENSG00000128791:TWSG1	Celltype-specific RNA	FALSE	0.00184047	0.000882353	0	SNP	FALSE	No_QTL	CD4_T_cell
ENSG00000128805:ARHGAP22	Celltype-specific RNA	FALSE	0.0213302	0.00011533	0	SNP	FALSE	No_QTL	CD4_T_cell
ENSG00000128815:WDFY4	Celltype-specific RNA	FALSE	0.00395088	0.000261659	0	SNP	FALSE	No_QTL	CD4_T_cell
ENSG00000128833:MYO5C	Celltype-specific RNA	TRUE	0.00731238	5.04231e-05	0	SNP	FALSE	SNP-only_QTL	CD4_T_cell
ENSG00000128872:TMOD2	Celltype-specific RNA	FALSE	0.0269131	0.000297436	0	SNP	FALSE	No_QTL	CD4_T_cell
ENSG00000128881:TTBK2	Celltype-specific RNA	FALSE	0.000137044	0.00102322	0	SNP	FALSE	No_QTL	CD4_T_cell
ENSG00000128928:IVD	Celltype-specific RNA	TRUE	1.62538e-06	8.21849e-08	1	SNP	FALSE	SV-QTL_noncausal	CD4_T_cell
ENSG00000128944:KNSTRN	Celltype-specific RNA	FALSE	0.00829588	0.00045669	0	SNP	FALSE	No_QTL	CD4_T_cell
ENSG00000128965:CHAC1	Celltype-specific RNA	FALSE	0.0278107	0.00149638	0	SNP	FALSE	No_QTL	CD4_T_cell
ENSG00000128973:CLN6	Celltype-specific RNA	FALSE	0.00840835	0.0013331	0	SNP	FALSE	No_QTL	CD4_T_cell
ENSG00000129003:VPS13C	Celltype-specific RNA	FALSE	0.0300763	0.000878921	0	SNP	FALSE	No_QTL	CD4_T_cell
ENSG00000129007:CALML4	Celltype-specific RNA	FALSE	0.00171178	0.000816052	0	SNP	FALSE	No_QTL	CD4_T_cell
ENSG00000129038:LOXL1	Celltype-specific RNA	FALSE	0.00641868	0.00373197	0	SNP	FALSE	No_QTL	CD4_T_cell
ENSG00000129055:ANAPC13	Celltype-specific RNA	TRUE	8.6217e-09	6.86651e-11	1	SNP	FALSE	SV-QTL_noncausal	CD4_T_cell
ENSG00000129116:PALLD	Celltype-specific RNA	FALSE	0.00282263	0.00179101	0	SNP	FALSE	No_QTL	CD4_T_cell
ENSG00000129159:KCNC1	Celltype-specific RNA	TRUE	0.00797188	8.447e-05	0	SNP	FALSE	SNP-only_QTL	CD4_T_cell
ENSG00000129173:E2F8	Celltype-specific RNA	FALSE	0.0761011	0.00083796	0	SNP	FALSE	No_QTL	CD4_T_cell
ENSG00000129195:PIMREG	Celltype-specific RNA	FALSE	0.026103	0.000138614	0	SNP	FALSE	No_QTL	CD4_T_cell
ENSG00000129204:USP6	Celltype-specific RNA	FALSE	0.00563044	0.000158931	0	SNP	FALSE	No_QTL	CD4_T_cell
ENSG00000129214:SHBG	Celltype-specific RNA	FALSE	0.0067831	0.000341664	0	SNP	FALSE	No_QTL	CD4_T_cell
ENSG00000129221:AIPL1	Celltype-specific RNA	FALSE	0.0070357	0.000252483	0	SNP	FALSE	No_QTL	CD4_T_cell
ENSG00000129226:CD68	Celltype-specific RNA	FALSE	0.000837644	0.000161235	0	SNP	FALSE	No_QTL	CD4_T_cell
ENSG00000129354:AP1M2	Celltype-specific RNA	TRUE	0.00214713	2.03799e-05	0	SNP	FALSE	SNP-only_QTL	CD4_T_cell
ENSG00000129355:CDKN2D	Celltype-specific RNA	FALSE	0.0116032	0.000224735	0	SNP	FALSE	No_QTL	CD4_T_cell
ENSG00000129422:MTUS1	Celltype-specific RNA	TRUE	0.00212767	1.26585e-10	2	SNP	FALSE	SNP-only_QTL	CD4_T_cell
ENSG00000129451:KLK10	Celltype-specific RNA	TRUE	0.0187959	2.28302e-05	0	SNP	FALSE	SNP-only_QTL	CD4_T_cell
ENSG00000129465:RIPK3	Celltype-specific RNA	FALSE	0.0079769	0.000286677	0	SNP	FALSE	No_QTL	CD4_T_cell
ENSG00000129467:ADCY4	Celltype-specific RNA	FALSE	0.0125787	0.000236842	0	SNP	FALSE	No_QTL	CD4_T_cell
ENSG00000129474:AJUBA	Celltype-specific RNA	FALSE	0.00794608	0.00063451	0	SNP	FALSE	No_QTL	CD4_T_cell
ENSG00000129535:NRL	Celltype-specific RNA	FALSE	0.00161513	0.000279769	0	SNP	FALSE	No_QTL	CD4_T_cell
ENSG00000129538:RNASE1	Celltype-specific RNA	TRUE	0.00773678	5.71611e-06	0	SNP	FALSE	SNP-only_QTL	CD4_T_cell
ENSG00000129559:NEDD8	Celltype-specific RNA	TRUE	0.00315722	1.04235e-05	0	SNP	FALSE	SNP-only_QTL	CD4_T_cell
ENSG00000129562:DAD1	Celltype-specific RNA	FALSE	0.000487168	0.000499041	0	SV	FALSE	No_QTL	CD4_T_cell
ENSG00000129566:TEP1	Celltype-specific RNA	FALSE	0.0030975	0.000134419	0	SNP	FALSE	No_QTL	CD4_T_cell
ENSG00000129595:EPB41L4A	Celltype-specific RNA	FALSE	0.0114023	0.000496338	0	SNP	FALSE	No_QTL	CD4_T_cell
ENSG00000129596:CDO1	Celltype-specific RNA	TRUE	6.44139e-10	1.76684e-11	1	SNP	FALSE	SV-QTL_noncausal	CD4_T_cell
ENSG00000129646:QRICH2	Celltype-specific RNA	FALSE	0.00392972	0.000791194	0	SNP	FALSE	No_QTL	CD4_T_cell
ENSG00000129654:FOXJ1	Celltype-specific RNA	FALSE	0.00231104	0.000182704	0	SNP	FALSE	No_QTL	CD4_T_cell
ENSG00000129657:SEC14L1	Celltype-specific RNA	FALSE	0.00282572	0.00145916	0	SV	FALSE	No_QTL	CD4_T_cell
ENSG00000129667:RHBDF2	Celltype-specific RNA	FALSE	0.0197301	0.000309191	0	SNP	FALSE	No_QTL	CD4_T_cell
ENSG00000129696:TTI2	Celltype-specific RNA	FALSE	0.0317732	0.00158131	0	SNP	FALSE	No_QTL	CD4_T_cell
ENSG00000129749:CHRNA10	Celltype-specific RNA	FALSE	0.00946383	0.000103251	0	SNP	FALSE	No_QTL	CD4_T_cell
ENSG00000129757:CDKN1C	Celltype-specific RNA	FALSE	0.00548913	0.000233699	0	SNP	FALSE	No_QTL	CD4_T_cell
ENSG00000129810:SGO1	Celltype-specific RNA	FALSE	0.0394354	0.000847685	0	SNP	FALSE	No_QTL	CD4_T_cell
ENSG00000129911:KLF16	Celltype-specific RNA	FALSE	0.00245559	0.000222916	0	SNP	FALSE	No_QTL	CD4_T_cell
ENSG00000129932:DOHH	Celltype-specific RNA	TRUE	0.00548233	3.1477e-05	0	SNP	FALSE	SNP-only_QTL	CD4_T_cell
ENSG00000129946:SHC2	Celltype-specific RNA	TRUE	0.00470923	1.0579e-05	0	SNP	FALSE	SNP-only_QTL	CD4_T_cell
ENSG00000129968:ABHD17A	Celltype-specific RNA	FALSE	0.00251836	0.000286773	0	SNP	FALSE	No_QTL	CD4_T_cell
ENSG00000129990:SYT5	Celltype-specific RNA	TRUE	0.00547846	2.71743e-05	0	SNP	FALSE	SNP-only_QTL	CD4_T_cell
ENSG00000129991:TNNI3	Celltype-specific RNA	FALSE	0.00030252	0.000120695	0	SNP	FALSE	No_QTL	CD4_T_cell
ENSG00000129993:CBFA2T3	Celltype-specific RNA	FALSE	0.00163905	0.000310985	0	SNP	FALSE	No_QTL	CD4_T_cell
ENSG00000130005:GAMT	Celltype-specific RNA	FALSE	0.000701452	0.000394814	0	SNP	FALSE	No_QTL	CD4_T_cell
ENSG00000130023:ERMARD	Celltype-specific RNA	FALSE	0.00241605	0.000131258	0	SNP	FALSE	No_QTL	CD4_T_cell
ENSG00000130035:GALNT8	Celltype-specific RNA	FALSE	0.00329799	0.00143431	0	SNP	FALSE	No_QTL	CD4_T_cell
ENSG00000130159:ECSIT	Celltype-specific RNA	FALSE	0.00720817	0.00198458	0	SNP	FALSE	No_QTL	CD4_T_cell
ENSG00000130164:LDLR	Celltype-specific RNA	FALSE	0.00422189	0.00056754	0	SNP	FALSE	No_QTL	CD4_T_cell
ENSG00000130193:THEM6	Celltype-specific RNA	TRUE	0.000515626	2.61742e-06	0	SNP	FALSE	SNP-only_QTL	CD4_T_cell
ENSG00000130202:NECTIN2	Celltype-specific RNA	FALSE	0.00689957	0.000208044	0	SNP	FALSE	No_QTL	CD4_T_cell
ENSG00000130203:APOE	Celltype-specific RNA	FALSE	0.00271458	0.000263296	0	SNP	FALSE	No_QTL	CD4_T_cell
ENSG00000130222:GADD45G	Celltype-specific RNA	TRUE	2.44988e-05	8.25138e-05	0	SNP	FALSE	SV-QTL_noncausal	CD4_T_cell
ENSG00000130226:DPP6	Celltype-specific RNA	FALSE	0.00857211	0.00014735	0	SNP	FALSE	No_QTL	CD4_T_cell
ENSG00000130270:ATP8B3	Celltype-specific RNA	TRUE	0.00038101	1.22278e-05	0	SNP	FALSE	SNP-only_QTL	CD4_T_cell
ENSG00000130303:BST2	Celltype-specific RNA	TRUE	3.85181e-07	3.68591e-07	0	SNP	FALSE	SV-QTL_noncausal	CD4_T_cell
ENSG00000130304:SLC27A1	Celltype-specific RNA	TRUE	0.000283638	1.76634e-05	0	SNP	FALSE	SNP-only_QTL	CD4_T_cell
ENSG00000130307:USHBP1	Celltype-specific RNA	FALSE	0.00133144	0.000344297	0	SNP	FALSE	No_QTL	CD4_T_cell
ENSG00000130309:COLGALT1	Celltype-specific RNA	FALSE	0.00899432	0.000438565	0	SNP	FALSE	No_QTL	CD4_T_cell
ENSG00000130312:MRPL34	Celltype-specific RNA	TRUE	9.38025e-05	6.05694e-10	1	SNP	FALSE	SV-QTL_noncausal	CD4_T_cell
ENSG00000130340:SNX9	Celltype-specific RNA	FALSE	0.00280512	0.000497945	0	SNP	FALSE	No_QTL	CD4_T_cell
ENSG00000130347:RTN4IP1	Celltype-specific RNA	FALSE	0.0179028	0.000181002	0	SNP	FALSE	No_QTL	CD4_T_cell
ENSG00000130363:RSPH3	Celltype-specific RNA	FALSE	0.015336	0.000606973	0	SNP	FALSE	No_QTL	CD4_T_cell
ENSG00000130368:MAS1	Celltype-specific RNA	FALSE	0.0142765	0.00268848	0	SNP	FALSE	No_QTL	CD4_T_cell
ENSG00000130377:ACSBG2	Celltype-specific RNA	TRUE	0.00468751	9.19537e-05	0	SNP	FALSE	SNP-only_QTL	CD4_T_cell
ENSG00000130382:MLLT1	Celltype-specific RNA	FALSE	0.0131767	0.000147735	0	SNP	FALSE	No_QTL	CD4_T_cell
ENSG00000130396:AFDN	Celltype-specific RNA	TRUE	2.34844e-06	5.48933e-12	1	SNP	FALSE	SV-QTL_noncausal	CD4_T_cell
ENSG00000130402:ACTN4	Celltype-specific RNA	FALSE	0.000174753	0.000499822	0	SNP	FALSE	No_QTL	CD4_T_cell
ENSG00000130413:STK33	Celltype-specific RNA	TRUE	0.00292536	1.44568e-05	0	SNP	FALSE	SNP-only_QTL	CD4_T_cell
ENSG00000130429:ARPC1B	Celltype-specific RNA	FALSE	0.00768436	0.000893572	0	SNP	FALSE	No_QTL	CD4_T_cell
ENSG00000130449:ZSWIM6	Celltype-specific RNA	FALSE	0.00760441	0.000121091	0	SNP	FALSE	No_QTL	CD4_T_cell
ENSG00000130479:MAP1S	Celltype-specific RNA	TRUE	0.00832135	5.90405e-05	0	SNP	FALSE	SNP-only_QTL	CD4_T_cell
ENSG00000130487:KLHDC7B	Celltype-specific RNA	FALSE	0.00112904	0.000104341	0	SNP	FALSE	No_QTL	CD4_T_cell
ENSG00000130508:PXDN	Celltype-specific RNA	TRUE	0.00632771	2.89872e-05	0	SNP	FALSE	SNP-only_QTL	CD4_T_cell
ENSG00000130511:SSBP4	Celltype-specific RNA	TRUE	0.0167116	4.0444e-05	0	SNP	FALSE	SNP-only_QTL	CD4_T_cell
ENSG00000130517:PGPEP1	Celltype-specific RNA	FALSE	0.00262586	0.000173852	0	SNP	FALSE	No_QTL	CD4_T_cell
ENSG00000130518:IQCN	Celltype-specific RNA	FALSE	0.00307123	0.000586298	0	SNP	FALSE	No_QTL	CD4_T_cell
ENSG00000130520:LSM4	Celltype-specific RNA	FALSE	0.00464745	0.00115407	0	SNP	FALSE	No_QTL	CD4_T_cell
ENSG00000130522:JUND	Celltype-specific RNA	FALSE	0.0068178	0.000579417	0	SNP	FALSE	No_QTL	CD4_T_cell
ENSG00000130545:CRB3	Celltype-specific RNA	FALSE	0.00725368	0.000397529	0	SNP	FALSE	No_QTL	CD4_T_cell
ENSG00000130559:CAMSAP1	Celltype-specific RNA	TRUE	0.00258641	9.57916e-05	0	SNP	FALSE	SNP-only_QTL	CD4_T_cell
ENSG00000130584:ZBTB46	Celltype-specific RNA	FALSE	0.00589513	0.000768383	0	SNP	FALSE	No_QTL	CD4_T_cell
ENSG00000130589:HELZ2	Celltype-specific RNA	TRUE	0.00343266	9.49008e-05	0	SNP	FALSE	SNP-only_QTL	CD4_T_cell
ENSG00000130590:SAMD10	Celltype-specific RNA	TRUE	2.30719e-06	6.29758e-06	1	SV	TRUE	SV-QTL_lead_var	CD4_T_cell	Sniffles2.DEL.1734M13
ENSG00000130592:LSP1	Celltype-specific RNA	TRUE	0.00512652	3.20544e-05	0	SNP	FALSE	SNP-only_QTL	CD4_T_cell
ENSG00000130595:TNNT3	Celltype-specific RNA	TRUE	1.83324e-05	5.96923e-08	0	SNP	FALSE	SV-QTL_noncausal	CD4_T_cell
ENSG00000130598:TNNI2	Celltype-specific RNA	FALSE	0.00180712	0.000797298	0	SNP	FALSE	No_QTL	CD4_T_cell
ENSG00000130600:H19	Celltype-specific RNA	FALSE	0.00344768	0.000151679	0	SNP	FALSE	No_QTL	CD4_T_cell
ENSG00000130643:CALY	Celltype-specific RNA	FALSE	0.000925751	0.000411689	0	SNP	FALSE	No_QTL	CD4_T_cell
ENSG00000130653:PNPLA7	Celltype-specific RNA	FALSE	0.00286805	0.000185722	0	SNP	FALSE	No_QTL	CD4_T_cell
ENSG00000130656:HBZ	Celltype-specific RNA	FALSE	0.00209135	0.00115398	0	SNP	FALSE	No_QTL	CD4_T_cell
ENSG00000130669:PAK4	Celltype-specific RNA	FALSE	0.00643335	0.000208549	0	SNP	FALSE	No_QTL	CD4_T_cell
ENSG00000130695:CEP85	Celltype-specific RNA	FALSE	0.0206659	0.00119589	0	SNP	FALSE	No_QTL	CD4_T_cell
ENSG00000130702:LAMA5	Celltype-specific RNA	FALSE	0.0055148	0.00051274	0	SNP	FALSE	No_QTL	CD4_T_cell
ENSG00000130706:ADRM1	Celltype-specific RNA	FALSE	0.00499664	0.000688515	0	SNP	FALSE	No_QTL	CD4_T_cell
ENSG00000130707:ASS1	Celltype-specific RNA	FALSE	0.0188406	0.00103265	0	SNP	FALSE	No_QTL	CD4_T_cell
ENSG00000130717:UCK1	Celltype-specific RNA	FALSE	0.00516987	0.000321501	0	SNP	FALSE	No_QTL	CD4_T_cell
ENSG00000130720:FIBCD1	Celltype-specific RNA	TRUE	0.00243532	9.21492e-05	0	SNP	FALSE	SNP-only_QTL	CD4_T_cell
ENSG00000130726:TRIM28	Celltype-specific RNA	FALSE	0.00212506	0.000218396	0	SNP	FALSE	No_QTL	CD4_T_cell
ENSG00000130733:YIPF2	Celltype-specific RNA	FALSE	0.000213701	0.00169461	0	SV	FALSE	No_QTL	CD4_T_cell
ENSG00000130748:TMEM160	Celltype-specific RNA	FALSE	0.00417564	0.000168936	0	SNP	FALSE	No_QTL	CD4_T_cell
ENSG00000130749:ZC3H4	Celltype-specific RNA	FALSE	0.0238307	0.000840754	0	SNP	FALSE	No_QTL	CD4_T_cell
ENSG00000130755:GMFG	Celltype-specific RNA	FALSE	0.00718275	0.000136532	0	SNP	FALSE	No_QTL	CD4_T_cell
ENSG00000130766:SESN2	Celltype-specific RNA	TRUE	1.50895e-13	2.02877e-13	1	SV	TRUE	SV-QTL_lead_var	CD4_T_cell	Sniffles2.DEL.BC7M0
ENSG00000130768:SMPDL3B	Celltype-specific RNA	FALSE	0.00370405	0.00349733	0	SNP	FALSE	No_QTL	CD4_T_cell
ENSG00000130775:THEMIS2	Celltype-specific RNA	TRUE	7.259e-23	3.87779e-24	1	SNP	FALSE	SV-QTL_noncausal	CD4_T_cell
ENSG00000130783:CCDC62	Celltype-specific RNA	FALSE	0.00561194	0.00120874	0	SNP	FALSE	No_QTL	CD4_T_cell
ENSG00000130787:HIP1R	Celltype-specific RNA	FALSE	0.0173144	0.000982999	0	SNP	FALSE	No_QTL	CD4_T_cell
ENSG00000130810:PPAN	Celltype-specific RNA	FALSE	0.0121606	0.000451646	0	SNP	FALSE	No_QTL	CD4_T_cell
ENSG00000130812:ANGPTL6	Celltype-specific RNA	FALSE	0.00216487	0.00220907	0	SNP	FALSE	No_QTL	CD4_T_cell
ENSG00000130844:ZNF331	Celltype-specific RNA	TRUE	0.00106961	9.46598e-07	0	SNP	FALSE	SNP-only_QTL	CD4_T_cell
ENSG00000130940:CASZ1	Celltype-specific RNA	FALSE	0.0412038	0.00179432	0	SNP	FALSE	No_QTL	CD4_T_cell
ENSG00000130948:HSD17B3	Celltype-specific RNA	FALSE	0.0202056	0.000730257	0	SNP	FALSE	No_QTL	CD4_T_cell
ENSG00000130997:POLN	Celltype-specific RNA	FALSE	0.000287731	0.000234548	0	SNP	FALSE	No_QTL	CD4_T_cell
ENSG00000131015:ULBP2	Celltype-specific RNA	FALSE	0.000974493	0.000117436	0	SNP	FALSE	No_QTL	CD4_T_cell
ENSG00000131016:AKAP12	Celltype-specific RNA	TRUE	0.0122906	1.389e-07	1	SNP	FALSE	SNP-only_QTL	CD4_T_cell
ENSG00000131018:SYNE1	Celltype-specific RNA	FALSE	0.012551	0.000825829	0	SNP	FALSE	No_QTL	CD4_T_cell
ENSG00000131019:ULBP3	Celltype-specific RNA	FALSE	0.003079	0.000285927	0	SNP	FALSE	No_QTL	CD4_T_cell
ENSG00000131042:LILRB2	Celltype-specific RNA	FALSE	0.00151271	0.000280237	0	SNP	FALSE	No_QTL	CD4_T_cell
ENSG00000131043:AAR2	Celltype-specific RNA	TRUE	0.00561596	8.59132e-05	0	SNP	FALSE	SNP-only_QTL	CD4_T_cell
ENSG00000131050:BPIFA2	Celltype-specific RNA	FALSE	0.0243371	0.000192601	0	SNP	FALSE	No_QTL	CD4_T_cell
ENSG00000131055:COX4I2	Celltype-specific RNA	FALSE	0.000432731	0.000402034	0	SNP	FALSE	No_QTL	CD4_T_cell
ENSG00000131061:ZNF341	Celltype-specific RNA	FALSE	0.0503373	0.000559582	0	SNP	FALSE	No_QTL	CD4_T_cell
ENSG00000131069:ACSS2	Celltype-specific RNA	FALSE	0.0140242	0.000585196	0	SNP	FALSE	No_QTL	CD4_T_cell
ENSG00000131095:GFAP	Celltype-specific RNA	FALSE	0.0450319	0.00228844	0	SNP	FALSE	No_QTL	CD4_T_cell
ENSG00000131115:ZNF227	Celltype-specific RNA	FALSE	0.0203179	0.000927179	0	SNP	FALSE	No_QTL	CD4_T_cell
ENSG00000131127:ZNF141	Celltype-specific RNA	TRUE	0.000116746	7.77603e-05	0	SNP	FALSE	SNP-only_QTL	CD4_T_cell
ENSG00000131149:GSE1	Celltype-specific RNA	FALSE	0.0103124	0.000163277	0	SNP	FALSE	No_QTL	CD4_T_cell
ENSG00000131153:GINS2	Celltype-specific RNA	FALSE	0.00548293	0.000177527	0	SNP	FALSE	No_QTL	CD4_T_cell
ENSG00000131165:CHMP1A	Celltype-specific RNA	FALSE	0.000465178	0.00032578	0	SNP	FALSE	No_QTL	CD4_T_cell
ENSG00000131183:SLC34A1	Celltype-specific RNA	TRUE	0.00354295	1.79441e-05	0	SNP	FALSE	SNP-only_QTL	CD4_T_cell
ENSG00000131187:F12	Celltype-specific RNA	FALSE	0.00345645	0.000425906	0	SNP	FALSE	No_QTL	CD4_T_cell
ENSG00000131188:PRR7	Celltype-specific RNA	FALSE	0.00246656	0.000759251	0	SNP	FALSE	No_QTL	CD4_T_cell
ENSG00000131203:IDO1	Celltype-specific RNA	FALSE	0.0430997	0.000592107	0	SNP	FALSE	No_QTL	CD4_T_cell
ENSG00000131238:PPT1	Celltype-specific RNA	FALSE	0.00314827	0.00115042	0	SNP	FALSE	No_QTL	CD4_T_cell
ENSG00000131379:C3orf20	Celltype-specific RNA	FALSE	0.0118504	0.000158037	0	SNP	FALSE	No_QTL	CD4_T_cell
ENSG00000131400:NAPSA	Celltype-specific RNA	FALSE	0.00102311	0.000313144	0	SNP	FALSE	No_QTL	CD4_T_cell
ENSG00000131401:NAPSB	Celltype-specific RNA	FALSE	0.000475994	0.000118197	0	SNP	FALSE	No_QTL	CD4_T_cell
ENSG00000131408:NR1H2	Celltype-specific RNA	FALSE	0.0248125	0.000635779	0	SNP	FALSE	No_QTL	CD4_T_cell
ENSG00000131409:LRRC4B	Celltype-specific RNA	FALSE	0.00811906	0.000517218	0	SNP	FALSE	No_QTL	CD4_T_cell
ENSG00000131435:PDLIM4	Celltype-specific RNA	FALSE	0.0205917	0.0133515	0	SNP	FALSE	No_QTL	CD4_T_cell
ENSG00000131446:MGAT1	Celltype-specific RNA	TRUE	0.000910402	5.67456e-05	0	SNP	FALSE	SNP-only_QTL	CD4_T_cell
ENSG00000131459:GFPT2	Celltype-specific RNA	FALSE	0.000555936	0.000110882	0	SNP	FALSE	No_QTL	CD4_T_cell
ENSG00000131462:TUBG1	Celltype-specific RNA	FALSE	0.00130668	0.000301726	0	SNP	FALSE	No_QTL	CD4_T_cell
ENSG00000131469:RPL27	Celltype-specific RNA	FALSE	0.00502446	0.000936371	0	SNP	FALSE	No_QTL	CD4_T_cell
ENSG00000131470:PSMC3IP	Celltype-specific RNA	FALSE	0.00429259	0.000811402	0	SNP	FALSE	No_QTL	CD4_T_cell
ENSG00000131475:VPS25	Celltype-specific RNA	FALSE	0.000542518	0.00248557	0	SV	FALSE	No_QTL	CD4_T_cell
ENSG00000131584:ACAP3	Celltype-specific RNA	FALSE	0.00544572	0.000860229	0	SNP	FALSE	No_QTL	CD4_T_cell
ENSG00000131626:PPFIA1	Celltype-specific RNA	FALSE	0.00332352	0.000145676	0	SNP	FALSE	No_QTL	CD4_T_cell
ENSG00000131634:TMEM204	Celltype-specific RNA	TRUE	1.21661e-06	1.42214e-08	1	SNP	TRUE	SV-QTL_not_lead	CD4_T_cell	Sniffles2.DEL.20AMF
ENSG00000131652:THOC6	Celltype-specific RNA	FALSE	0.00914147	0.000121946	0	SNP	FALSE	No_QTL	CD4_T_cell
ENSG00000131669:NINJ1	Celltype-specific RNA	FALSE	0.000462054	0.000589655	0	SV	FALSE	No_QTL	CD4_T_cell
ENSG00000131686:CA6	Celltype-specific RNA	TRUE	0.025662	2.03366e-06	0	SNP	FALSE	SNP-only_QTL	CD4_T_cell
ENSG00000131697:NPHP4	Celltype-specific RNA	TRUE	1.38363e-06	1.55485e-05	0	SV	FALSE	SV-QTL_noncausal	CD4_T_cell
ENSG00000131711:MAP1B	Celltype-specific RNA	FALSE	0.0623259	0.000887874	0	SNP	FALSE	No_QTL	CD4_T_cell
ENSG00000131738:KRT33B	Celltype-specific RNA	FALSE	0.00585045	0.000314652	0	SNP	FALSE	No_QTL	CD4_T_cell
ENSG00000131746:TNS4	Celltype-specific RNA	FALSE	0.022346	0.000127093	0	SNP	FALSE	No_QTL	CD4_T_cell
ENSG00000131747:TOP2A	Celltype-specific RNA	FALSE	0.00588623	0.000583672	0	SNP	FALSE	No_QTL	CD4_T_cell
ENSG00000131759:RARA	Celltype-specific RNA	FALSE	0.0127693	0.000450391	0	SNP	FALSE	No_QTL	CD4_T_cell
ENSG00000131773:KHDRBS3	Celltype-specific RNA	FALSE	0.0075222	0.000437869	0	SNP	FALSE	No_QTL	CD4_T_cell
ENSG00000131779:PEX11B	Celltype-specific RNA	TRUE	0.00641776	2.51252e-05	0	SNP	FALSE	SNP-only_QTL	CD4_T_cell
ENSG00000131791:PRKAB2	Celltype-specific RNA	TRUE	0.00374529	3.25384e-05	0	SNP	FALSE	SNP-only_QTL	CD4_T_cell
ENSG00000131797:CLUHP3	Celltype-specific RNA	TRUE	1.99104e-19	1.77927e-31	1	SNP	FALSE	SV-QTL_noncausal	CD4_T_cell
ENSG00000131808:FSHB	Celltype-specific RNA	FALSE	0.00764103	0.000123059	0	SNP	FALSE	No_QTL	CD4_T_cell
ENSG00000131844:MCCC2	Celltype-specific RNA	FALSE	0.0439246	0.000668175	0	SNP	FALSE	No_QTL	CD4_T_cell
ENSG00000131873:CHSY1	Celltype-specific RNA	TRUE	0.00265367	1.50153e-05	0	SNP	FALSE	SNP-only_QTL	CD4_T_cell
ENSG00000131899:LLGL1	Celltype-specific RNA	FALSE	0.000132604	0.000336756	0	SV	FALSE	No_QTL	CD4_T_cell
ENSG00000131944:FAAP24	Celltype-specific RNA	TRUE	0.00540514	1.59263e-05	0	SNP	FALSE	SNP-only_QTL	CD4_T_cell
ENSG00000131969:ABHD12B	Celltype-specific RNA	FALSE	0.0276657	0.000712592	0	SNP	FALSE	No_QTL	CD4_T_cell
ENSG00000131979:GCH1	Celltype-specific RNA	FALSE	0.00082797	0.00106999	0	SNP	FALSE	No_QTL	CD4_T_cell
ENSG00000131981:LGALS3	Celltype-specific RNA	TRUE	2.65478e-09	6.73847e-09	1	SV	TRUE	SV-QTL_lead_var	CD4_T_cell	Sniffles2.INS.8DEMD
ENSG00000131982:UBE2L2	Celltype-specific RNA	FALSE	0.0410337	0.000467326	0	SNP	FALSE	No_QTL	CD4_T_cell
ENSG00000132002:DNAJB1	Celltype-specific RNA	FALSE	0.00378329	0.000823439	0	SNP	FALSE	No_QTL	CD4_T_cell
ENSG00000132004:FBXW9	Celltype-specific RNA	FALSE	0.0210996	0.000118997	0	SNP	FALSE	No_QTL	CD4_T_cell
ENSG00000132024:CC2D1A	Celltype-specific RNA	FALSE	0.00342527	0.000294966	0	SNP	FALSE	No_QTL	CD4_T_cell
ENSG00000132109:TRIM21	Celltype-specific RNA	FALSE	0.00992343	0.00111383	0	SNP	FALSE	No_QTL	CD4_T_cell
ENSG00000132141:CCT6B	Celltype-specific RNA	TRUE	0.00419534	2.59988e-05	0	SNP	FALSE	SNP-only_QTL	CD4_T_cell
ENSG00000132182:NUP210	Celltype-specific RNA	TRUE	0.000422009	2.81736e-06	0	SNP	FALSE	SNP-only_QTL	CD4_T_cell
ENSG00000132185:FCRLA	Celltype-specific RNA	TRUE	0.00310333	8.80838e-05	0	SNP	FALSE	SNP-only_QTL	CD4_T_cell
ENSG00000132204:LINC00470	Celltype-specific RNA	FALSE	0.00615833	0.000322183	0	SNP	FALSE	No_QTL	CD4_T_cell
ENSG00000132205:EMILIN2	Celltype-specific RNA	TRUE	0.00104769	2.50782e-06	0	SNP	FALSE	SNP-only_QTL	CD4_T_cell
ENSG00000132297:HHLA1	Celltype-specific RNA	FALSE	0.014178	0.00126515	0	SNP	FALSE	No_QTL	CD4_T_cell
ENSG00000132313:MRPL35	Celltype-specific RNA	FALSE	0.0202318	0.00099385	0	SNP	FALSE	No_QTL	CD4_T_cell
ENSG00000132326:PER2	Celltype-specific RNA	TRUE	0.001284	7.20564e-05	0	SNP	FALSE	SNP-only_QTL	CD4_T_cell
ENSG00000132329:RAMP1	Celltype-specific RNA	TRUE	0.000534009	2.90392e-05	0	SNP	FALSE	SNP-only_QTL	CD4_T_cell
ENSG00000132356:PRKAA1	Celltype-specific RNA	FALSE	0.0246269	0.0028252	0	SNP	FALSE	No_QTL	CD4_T_cell
ENSG00000132359:RAP1GAP2	Celltype-specific RNA	FALSE	0.00194892	0.000378446	0	SNP	FALSE	No_QTL	CD4_T_cell
ENSG00000132361:CLUH	Celltype-specific RNA	FALSE	0.0238008	0.0011431	0	SNP	FALSE	No_QTL	CD4_T_cell
ENSG00000132394:EEFSEC	Celltype-specific RNA	FALSE	0.00559493	0.00344101	0	SNP	FALSE	No_QTL	CD4_T_cell
ENSG00000132406:TMEM128	Celltype-specific RNA	FALSE	0.00602314	0.000127103	0	SNP	FALSE	No_QTL	CD4_T_cell
ENSG00000132423:COQ3	Celltype-specific RNA	TRUE	0.00708002	9.78509e-05	0	SNP	FALSE	SNP-only_QTL	CD4_T_cell
ENSG00000132434:LANCL2	Celltype-specific RNA	FALSE	0.0105077	0.00245678	0	SNP	FALSE	No_QTL	CD4_T_cell
ENSG00000132436:FIGNL1	Celltype-specific RNA	TRUE	0.0158799	2.20814e-14	1	SNP	FALSE	SNP-only_QTL	CD4_T_cell
ENSG00000132465:JCHAIN	Celltype-specific RNA	FALSE	0.00597902	0.00114831	0	SNP	FALSE	No_QTL	CD4_T_cell
ENSG00000132467:UTP3	Celltype-specific RNA	FALSE	0.0551149	0.00140723	0	SNP	FALSE	No_QTL	CD4_T_cell
ENSG00000132481:TRIM47	Celltype-specific RNA	FALSE	0.00192903	0.0013771	0	SNP	FALSE	No_QTL	CD4_T_cell
ENSG00000132507:EIF5A	Celltype-specific RNA	TRUE	0.00123432	3.28351e-30	1	SNP	FALSE	SNP-only_QTL	CD4_T_cell
ENSG00000132510:KDM6B	Celltype-specific RNA	FALSE	0.0226239	0.000331558	0	SNP	FALSE	No_QTL	CD4_T_cell
ENSG00000132514:CLEC10A	Celltype-specific RNA	FALSE	0.0374395	0.000197702	0	SNP	FALSE	No_QTL	CD4_T_cell
ENSG00000132530:XAF1	Celltype-specific RNA	FALSE	0.00115359	0.000165093	0	SNP	FALSE	No_QTL	CD4_T_cell
ENSG00000132541:RIDA	Celltype-specific RNA	FALSE	0.00541745	0.00043348	0	SNP	FALSE	No_QTL	CD4_T_cell
ENSG00000132549:VPS13B	Celltype-specific RNA	FALSE	0.0157	0.00127109	0	SNP	FALSE	No_QTL	CD4_T_cell
ENSG00000132561:MATN2	Celltype-specific RNA	TRUE	0.0192335	1.83559e-06	1	SNP	FALSE	SNP-only_QTL	CD4_T_cell
ENSG00000132591:ERAL1	Celltype-specific RNA	FALSE	0.0189417	0.00294777	0	SNP	FALSE	No_QTL	CD4_T_cell
ENSG00000132604:TERF2	Celltype-specific RNA	FALSE	0.0025525	0.00119823	0	SNP	FALSE	No_QTL	CD4_T_cell
ENSG00000132623:ANKEF1	Celltype-specific RNA	TRUE	0.000159115	6.10027e-05	0	SNP	FALSE	SNP-only_QTL	CD4_T_cell
ENSG00000132640:BTBD3	Celltype-specific RNA	TRUE	0.00363365	6.35435e-05	0	SNP	FALSE	SNP-only_QTL	CD4_T_cell
ENSG00000132646:PCNA	Celltype-specific RNA	TRUE	0.00188152	8.05828e-05	0	SNP	FALSE	SNP-only_QTL	CD4_T_cell
ENSG00000132661:NXT1	Celltype-specific RNA	FALSE	0.0417248	0.00220015	0	SNP	FALSE	No_QTL	CD4_T_cell
ENSG00000132664:POLR3F	Celltype-specific RNA	TRUE	0.0187234	5.41549e-05	0	SNP	FALSE	SNP-only_QTL	CD4_T_cell
ENSG00000132669:RIN2	Celltype-specific RNA	TRUE	0.023141	6.79477e-05	0	SNP	FALSE	SNP-only_QTL	CD4_T_cell
ENSG00000132680:KHDC4	Celltype-specific RNA	FALSE	0.00321434	0.000445267	0	SNP	FALSE	No_QTL	CD4_T_cell
ENSG00000132688:NES	Celltype-specific RNA	FALSE	0.00526528	0.000260357	0	SNP	FALSE	No_QTL	CD4_T_cell
ENSG00000132694:ARHGEF11	Celltype-specific RNA	FALSE	0.00928581	0.000108058	0	SNP	FALSE	No_QTL	CD4_T_cell
ENSG00000132698:RAB25	Celltype-specific RNA	FALSE	0.019204	0.000279822	0	SNP	FALSE	No_QTL	CD4_T_cell
ENSG00000132703:APCS	Celltype-specific RNA	FALSE	0.00347302	0.000287056	0	SNP	FALSE	No_QTL	CD4_T_cell
ENSG00000132704:FCRL2	Celltype-specific RNA	TRUE	0.0108905	2.97435e-06	0	SNP	FALSE	SNP-only_QTL	CD4_T_cell
ENSG00000132718:SYT11	Celltype-specific RNA	TRUE	0.010971	6.54577e-05	0	SNP	FALSE	SNP-only_QTL	CD4_T_cell
ENSG00000132740:IGHMBP2	Celltype-specific RNA	TRUE	2.35638e-26	1.49222e-27	1	SNP	TRUE	SV-QTL_not_lead	CD4_T_cell	Sniffles2.DEL.12F1MA
ENSG00000132744:ACY3	Celltype-specific RNA	TRUE	0.00240249	4.27249e-05	0	SNP	FALSE	SNP-only_QTL	CD4_T_cell
ENSG00000132749:TESMIN	Celltype-specific RNA	TRUE	0.00300704	7.53812e-06	0	SNP	FALSE	SNP-only_QTL	CD4_T_cell
ENSG00000132763:MMACHC	Celltype-specific RNA	FALSE	0.0103643	0.00283493	0	SNP	FALSE	No_QTL	CD4_T_cell
ENSG00000132768:DPH2	Celltype-specific RNA	FALSE	0.00766939	0.000383574	0	SNP	FALSE	No_QTL	CD4_T_cell
ENSG00000132773:TOE1	Celltype-specific RNA	FALSE	0.0143717	0.000116377	0	SNP	FALSE	No_QTL	CD4_T_cell
ENSG00000132780:NASP	Celltype-specific RNA	FALSE	0.0048316	0.000429814	0	SNP	FALSE	No_QTL	CD4_T_cell
ENSG00000132801:ZSWIM3	Celltype-specific RNA	FALSE	0.00202446	0.000226626	0	SNP	FALSE	No_QTL	CD4_T_cell
ENSG00000132819:RBM38	Celltype-specific RNA	TRUE	0.00765051	8.35724e-05	0	SNP	FALSE	SNP-only_QTL	CD4_T_cell
ENSG00000132823:OSER1	Celltype-specific RNA	FALSE	0.000541696	0.000222353	0	SNP	FALSE	No_QTL	CD4_T_cell
ENSG00000132825:PPP1R3D	Celltype-specific RNA	FALSE	0.0110656	0.000240938	0	SNP	FALSE	No_QTL	CD4_T_cell
ENSG00000132840:BHMT2	Celltype-specific RNA	FALSE	0.0584677	0.000819851	0	SNP	FALSE	No_QTL	CD4_T_cell
ENSG00000132842:AP3B1	Celltype-specific RNA	FALSE	0.0380609	0.000283216	0	SNP	FALSE	No_QTL	CD4_T_cell
ENSG00000132846:ZBED3	Celltype-specific RNA	FALSE	0.00861079	0.000397489	0	SNP	FALSE	No_QTL	CD4_T_cell
ENSG00000132849:PATJ	Celltype-specific RNA	FALSE	0.00329454	0.000404953	0	SNP	FALSE	No_QTL	CD4_T_cell
ENSG00000132854:KANK4	Celltype-specific RNA	FALSE	0.0277326	0.000192321	0	SNP	FALSE	No_QTL	CD4_T_cell
ENSG00000132872:SYT4	Celltype-specific RNA	TRUE	0.0268131	3.55178e-05	0	SNP	FALSE	SNP-only_QTL	CD4_T_cell
ENSG00000132881:CPLANE2	Celltype-specific RNA	FALSE	0.00240004	0.000449685	0	SNP	FALSE	No_QTL	CD4_T_cell
ENSG00000132932:ATP8A2	Celltype-specific RNA	TRUE	0.00415752	5.36304e-05	0	SNP	FALSE	SNP-only_QTL	CD4_T_cell
ENSG00000132938:MTUS2	Celltype-specific RNA	FALSE	0.00265727	0.00111665	0	SNP	FALSE	No_QTL	CD4_T_cell
ENSG00000132963:POMP	Celltype-specific RNA	FALSE	0.00523357	0.001045	0	SNP	FALSE	No_QTL	CD4_T_cell
ENSG00000132965:ALOX5AP	Celltype-specific RNA	TRUE	0.00919859	4.13324e-05	0	SNP	FALSE	SNP-only_QTL	CD4_T_cell
ENSG00000132967:HMGB1P5	Celltype-specific RNA	FALSE	0.000783373	0.000951195	0	SV	FALSE	No_QTL	CD4_T_cell
ENSG00000132970:WASF3	Celltype-specific RNA	TRUE	0.00064781	8.12771e-06	0	SNP	FALSE	SNP-only_QTL	CD4_T_cell
ENSG00000132972:RNF17	Celltype-specific RNA	TRUE	0.00631921	2.89294e-06	0	SNP	FALSE	SNP-only_QTL	CD4_T_cell
ENSG00000132975:GPR12	Celltype-specific RNA	FALSE	0.0145445	0.000117296	0	SNP	FALSE	No_QTL	CD4_T_cell
ENSG00000133019:CHRM3	Celltype-specific RNA	FALSE	0.00978235	0.00140552	0	SNP	FALSE	No_QTL	CD4_T_cell
ENSG00000133026:MYH10	Celltype-specific RNA	FALSE	0.015152	0.00171049	0	SNP	FALSE	No_QTL	CD4_T_cell
ENSG00000133027:PEMT	Celltype-specific RNA	FALSE	0.00245769	0.000475493	0	SNP	FALSE	No_QTL	CD4_T_cell
ENSG00000133059:DSTYK	Celltype-specific RNA	TRUE	0.0331245	1.03178e-05	0	SNP	FALSE	SNP-only_QTL	CD4_T_cell
ENSG00000133067:LGR6	Celltype-specific RNA	FALSE	0.0182326	0.000160011	0	SNP	FALSE	No_QTL	CD4_T_cell
ENSG00000133069:TMCC2	Celltype-specific RNA	TRUE	0.00943511	1.0982e-05	0	SNP	FALSE	SNP-only_QTL	CD4_T_cell
ENSG00000133106:EPSTI1	Celltype-specific RNA	TRUE	0.00344334	1.18578e-12	1	SNP	FALSE	SNP-only_QTL	CD4_T_cell
ENSG00000133110:POSTN	Celltype-specific RNA	FALSE	0.0245093	0.000695182	0	SNP	FALSE	No_QTL	CD4_T_cell
ENSG00000133111:RFXAP	Celltype-specific RNA	FALSE	0.010073	0.000365074	0	SNP	FALSE	No_QTL	CD4_T_cell
ENSG00000133116:KL	Celltype-specific RNA	FALSE	0.0813977	0.000297983	0	SNP	FALSE	No_QTL	CD4_T_cell
ENSG00000133119:RFC3	Celltype-specific RNA	FALSE	0.0195871	0.000221001	0	SNP	FALSE	No_QTL	CD4_T_cell
ENSG00000133121:STARD13	Celltype-specific RNA	FALSE	0.0691349	0.00268466	0	SNP	FALSE	No_QTL	CD4_T_cell
ENSG00000133195:SLC39A11	Celltype-specific RNA	FALSE	0.0312925	0.00041918	0	SNP	FALSE	No_QTL	CD4_T_cell
ENSG00000133216:EPHB2	Celltype-specific RNA	FALSE	0.0382161	0.000795108	0	SNP	FALSE	No_QTL	CD4_T_cell
ENSG00000133246:PRAM1	Celltype-specific RNA	FALSE	0.00337695	0.000348631	0	SNP	FALSE	No_QTL	CD4_T_cell
ENSG00000133247:KMT5C	Celltype-specific RNA	TRUE	0.00123038	2.78664e-05	0	SNP	FALSE	SNP-only_QTL	CD4_T_cell
ENSG00000133250:ZNF414	Celltype-specific RNA	FALSE	0.00359801	0.0001916	0	SNP	FALSE	No_QTL	CD4_T_cell
ENSG00000133256:PDE6B	Celltype-specific RNA	FALSE	0.0003861	0.000604532	0	SNP	FALSE	No_QTL	CD4_T_cell
ENSG00000133265:HSPBP1	Celltype-specific RNA	TRUE	0.00169586	7.81789e-05	0	SNP	FALSE	SNP-only_QTL	CD4_T_cell
ENSG00000133315:MACROD1	Celltype-specific RNA	FALSE	0.00299689	0.00142779	0	SNP	FALSE	No_QTL	CD4_T_cell
ENSG00000133316:WDR74	Celltype-specific RNA	FALSE	0.0182687	0.00029841	0	SNP	FALSE	No_QTL	CD4_T_cell
ENSG00000133317:LGALS12	Celltype-specific RNA	FALSE	0.0216075	0.000138693	0	SV	FALSE	No_QTL	CD4_T_cell
ENSG00000133328:PLAAT2	Celltype-specific RNA	FALSE	0.00473058	0.000218989	0	SNP	FALSE	No_QTL	CD4_T_cell
ENSG00000133392:MYH11	Celltype-specific RNA	TRUE	0.00109314	7.36806e-05	0	SNP	FALSE	SNP-only_QTL	CD4_T_cell
ENSG00000133401:PDZD2	Celltype-specific RNA	FALSE	0.021268	0.000275617	0	SNP	FALSE	No_QTL	CD4_T_cell
ENSG00000133424:LARGE1	Celltype-specific RNA	FALSE	0.0273789	0.000105627	0	SNP	FALSE	No_QTL	CD4_T_cell
ENSG00000133454:MYO18B	Celltype-specific RNA	TRUE	0.00632994	1.28664e-05	0	SNP	FALSE	SNP-only_QTL	CD4_T_cell
ENSG00000133460:SLC2A11	Celltype-specific RNA	TRUE	0.0156362	5.53326e-05	0	SNP	FALSE	SNP-only_QTL	CD4_T_cell
ENSG00000133466:C1QTNF6	Celltype-specific RNA	TRUE	0.00859778	5.42704e-10	1	SNP	FALSE	SNP-only_QTL	CD4_T_cell
ENSG00000133477:FAM83F	Celltype-specific RNA	FALSE	0.00532097	0.000810119	0	SNP	FALSE	No_QTL	CD4_T_cell
ENSG00000133574:GIMAP4	Celltype-specific RNA	FALSE	0.00088442	0.000140776	0	SNP	FALSE	No_QTL	CD4_T_cell
ENSG00000133597:ADCK2	Celltype-specific RNA	FALSE	0.0203281	0.000358136	0	SNP	FALSE	No_QTL	CD4_T_cell
ENSG00000133612:AGAP3	Celltype-specific RNA	FALSE	0.00267536	0.000465254	0	SNP	FALSE	No_QTL	CD4_T_cell
ENSG00000133619:KRBA1	Celltype-specific RNA	FALSE	0.00917068	0.0001677	0	SNP	FALSE	No_QTL	CD4_T_cell
ENSG00000133624:ZNF767P	Celltype-specific RNA	FALSE	0.00674593	0.000438332	0	SNP	FALSE	No_QTL	CD4_T_cell
ENSG00000133627:ACTR3B	Celltype-specific RNA	FALSE	0.00305295	0.000295902	0	SNP	FALSE	No_QTL	CD4_T_cell
ENSG00000133636:NTS	Celltype-specific RNA	FALSE	0.0240667	0.000895622	0	SV	FALSE	No_QTL	CD4_T_cell
ENSG00000133704:IPO8	Celltype-specific RNA	FALSE	0.00179456	0.000214478	0	SNP	FALSE	No_QTL	CD4_T_cell
ENSG00000133739:LRRCC1	Celltype-specific RNA	TRUE	2.40574e-05	2.22947e-06	1	SNP	TRUE	SV-QTL_not_lead	CD4_T_cell	Sniffles2.DEL.169FM7
ENSG00000133740:E2F5	Celltype-specific RNA	FALSE	0.0240117	0.000511673	0	SNP	FALSE	No_QTL	CD4_T_cell
ENSG00000133742:CA1	Celltype-specific RNA	FALSE	0.0108075	0.0028525	0	SNP	FALSE	No_QTL	CD4_T_cell
ENSG00000133789:SWAP70	Celltype-specific RNA	TRUE	0.00368716	7.38349e-05	0	SNP	FALSE	SNP-only_QTL	CD4_T_cell
ENSG00000133816:MICAL2	Celltype-specific RNA	FALSE	0.0281448	0.00100263	0	SNP	FALSE	No_QTL	CD4_T_cell
ENSG00000133818:RRAS2	Celltype-specific RNA	FALSE	0.0168056	0.00092011	0	SNP	FALSE	No_QTL	CD4_T_cell
ENSG00000133835:HSD17B4	Celltype-specific RNA	TRUE	0.0054586	7.24329e-05	0	SNP	FALSE	SNP-only_QTL	CD4_T_cell
ENSG00000133863:TEX15	Celltype-specific RNA	FALSE	0.00861709	0.00230918	0	SNP	FALSE	No_QTL	CD4_T_cell
ENSG00000133874:RNF122	Celltype-specific RNA	FALSE	0.00794765	0.000811877	0	SNP	FALSE	No_QTL	CD4_T_cell
ENSG00000133935:ERG28	Celltype-specific RNA	FALSE	0.0227174	0.000110078	0	SNP	FALSE	No_QTL	CD4_T_cell
ENSG00000133937:GSC	Celltype-specific RNA	FALSE	0.00037771	0.000167133	0	SNP	FALSE	No_QTL	CD4_T_cell
ENSG00000133958:UNC79	Celltype-specific RNA	TRUE	0.0167235	6.40237e-05	0	SNP	FALSE	SNP-only_QTL	CD4_T_cell
ENSG00000133985:TTC9	Celltype-specific RNA	TRUE	0.0139645	6.10388e-05	0	SNP	FALSE	SNP-only_QTL	CD4_T_cell
ENSG00000134014:ELP3	Celltype-specific RNA	FALSE	0.000673517	0.000147795	0	SNP	FALSE	No_QTL	CD4_T_cell
ENSG00000134030:CTIF	Celltype-specific RNA	FALSE	0.00906153	0.000743834	0	SNP	FALSE	No_QTL	CD4_T_cell
ENSG00000134049:IER3IP1	Celltype-specific RNA	FALSE	0.00666119	0.000871047	0	SNP	FALSE	No_QTL	CD4_T_cell
ENSG00000134057:CCNB1	Celltype-specific RNA	FALSE	0.0378809	0.000981594	0	SNP	FALSE	No_QTL	CD4_T_cell
ENSG00000134058:CDK7	Celltype-specific RNA	FALSE	0.00175132	0.000499989	0	SNP	FALSE	No_QTL	CD4_T_cell
ENSG00000134061:CD180	Celltype-specific RNA	TRUE	0.0273336	4.70384e-05	0	SNP	FALSE	SNP-only_QTL	CD4_T_cell
ENSG00000134070:IRAK2	Celltype-specific RNA	FALSE	0.0260144	0.00103813	0	SNP	FALSE	No_QTL	CD4_T_cell
ENSG00000134072:CAMK1	Celltype-specific RNA	FALSE	0.0125596	0.000141623	0	SNP	FALSE	No_QTL	CD4_T_cell
ENSG00000134107:BHLHE40	Celltype-specific RNA	FALSE	0.0221155	0.000191136	0	SNP	FALSE	No_QTL	CD4_T_cell
ENSG00000134121:CHL1	Celltype-specific RNA	FALSE	0.00353324	0.000679935	0	SV	FALSE	No_QTL	CD4_T_cell
ENSG00000134138:MEIS2	Celltype-specific RNA	FALSE	0.00203556	0.000144511	0	SNP	FALSE	No_QTL	CD4_T_cell
ENSG00000134146:DPH6	Celltype-specific RNA	FALSE	0.016698	0.000559336	0	SNP	FALSE	No_QTL	CD4_T_cell
ENSG00000134153:EMC7	Celltype-specific RNA	FALSE	0.00737478	0.000687562	0	SNP	FALSE	No_QTL	CD4_T_cell
ENSG00000134160:TRPM1	Celltype-specific RNA	TRUE	0.00485577	9.1027e-05	0	SNP	FALSE	SNP-only_QTL	CD4_T_cell
ENSG00000134184:GSTM1	Celltype-specific RNA	TRUE	3.27271e-06	1.08844e-10	1	SNP	FALSE	SV-QTL_noncausal	CD4_T_cell
ENSG00000134193:REG4	Celltype-specific RNA	FALSE	0.0191384	0.000790857	0	SNP	FALSE	No_QTL	CD4_T_cell
ENSG00000134198:TSPAN2	Celltype-specific RNA	FALSE	0.017817	0.00281721	0	SNP	FALSE	No_QTL	CD4_T_cell
ENSG00000134202:GSTM3	Celltype-specific RNA	TRUE	3.44365e-12	1.13678e-30	2	SNP	TRUE	SV-QTL_not_lead	CD4_T_cell	Sniffles2.INS.1D36M0
ENSG00000134215:VAV3	Celltype-specific RNA	TRUE	0.0312738	6.25614e-05	0	SV	FALSE	SNP-only_QTL	CD4_T_cell
ENSG00000134216:CHIA	Celltype-specific RNA	TRUE	0.00310876	2.94675e-05	0	SNP	FALSE	SNP-only_QTL	CD4_T_cell
ENSG00000134222:PSRC1	Celltype-specific RNA	TRUE	0.00261646	8.58085e-05	0	SV	FALSE	SNP-only_QTL	CD4_T_cell
ENSG00000134242:PTPN22	Celltype-specific RNA	TRUE	0.0450239	1.29395e-05	0	SNP	FALSE	SNP-only_QTL	CD4_T_cell
ENSG00000134243:SORT1	Celltype-specific RNA	TRUE	0.0114531	6.2058e-05	0	SV	FALSE	SNP-only_QTL	CD4_T_cell
ENSG00000134245:WNT2B	Celltype-specific RNA	FALSE	0.000485227	0.00363905	0	SV	FALSE	No_QTL	CD4_T_cell
ENSG00000134255:CEPT1	Celltype-specific RNA	FALSE	0.0146635	0.000821933	0	SV	FALSE	No_QTL	CD4_T_cell
ENSG00000134256:CD101	Celltype-specific RNA	TRUE	0.00141975	2.52343e-15	1	SNP	FALSE	SNP-only_QTL	CD4_T_cell
ENSG00000134278:SPIRE1	Celltype-specific RNA	FALSE	0.0183112	0.00529367	0	SNP	FALSE	No_QTL	CD4_T_cell
ENSG00000134285:FKBP11	Celltype-specific RNA	FALSE	0.00231393	0.000289089	0	SNP	FALSE	No_QTL	CD4_T_cell
ENSG00000134291:TMEM106C	Celltype-specific RNA	FALSE	0.0406899	0.000100787	0	SNP	FALSE	No_QTL	CD4_T_cell
ENSG00000134294:SLC38A2	Celltype-specific RNA	FALSE	0.000704493	0.000744702	0	SNP	FALSE	No_QTL	CD4_T_cell
ENSG00000134308:YWHAQ	Celltype-specific RNA	TRUE	0.00259286	2.55143e-05	0	SNP	FALSE	SNP-only_QTL	CD4_T_cell
ENSG00000134317:GRHL1	Celltype-specific RNA	FALSE	0.00523356	0.000283735	0	SNP	FALSE	No_QTL	CD4_T_cell
ENSG00000134318:ROCK2	Celltype-specific RNA	FALSE	0.000956659	0.000278324	0	SNP	FALSE	No_QTL	CD4_T_cell
ENSG00000134321:RSAD2	Celltype-specific RNA	FALSE	0.0152699	0.00224023	0	SNP	FALSE	No_QTL	CD4_T_cell
ENSG00000134323:MYCN	Celltype-specific RNA	FALSE	0.0244603	0.00130577	0	SNP	FALSE	No_QTL	CD4_T_cell
ENSG00000134326:CMPK2	Celltype-specific RNA	FALSE	0.0220073	0.000247504	0	SNP	FALSE	No_QTL	CD4_T_cell
ENSG00000134333:LDHA	Celltype-specific RNA	TRUE	0.0145685	2.38904e-05	0	SNP	FALSE	SNP-only_QTL	CD4_T_cell
ENSG00000134339:SAA2	Celltype-specific RNA	TRUE	0.0340489	2.59866e-05	0	SNP	FALSE	SNP-only_QTL	CD4_T_cell
ENSG00000134352:IL6ST	Celltype-specific RNA	FALSE	0.0670676	0.000409063	0	SNP	FALSE	No_QTL	CD4_T_cell
ENSG00000134363:FST	Celltype-specific RNA	TRUE	0.0345929	9.25658e-05	0	SNP	FALSE	SNP-only_QTL	CD4_T_cell
ENSG00000134369:NAV1	Celltype-specific RNA	FALSE	0.0219858	0.00062063	0	SNP	FALSE	No_QTL	CD4_T_cell
ENSG00000134419:RPS15A	Celltype-specific RNA	FALSE	0.000721548	0.000170496	0	SNP	FALSE	No_QTL	CD4_T_cell
ENSG00000134452:FBH1	Celltype-specific RNA	TRUE	0.000117155	1.58598e-05	0	SNP	FALSE	SNP-only_QTL	CD4_T_cell
ENSG00000134460:IL2RA	Celltype-specific RNA	TRUE	0.00220347	8.57177e-05	0	SNP	FALSE	SNP-only_QTL	CD4_T_cell
ENSG00000134461:ANKRD16	Celltype-specific RNA	FALSE	0.0085615	0.000108031	0	SNP	FALSE	No_QTL	CD4_T_cell
ENSG00000134470:IL15RA	Celltype-specific RNA	FALSE	0.00611248	0.000526121	0	SV	FALSE	No_QTL	CD4_T_cell
ENSG00000134489:HRH4	Celltype-specific RNA	FALSE	0.0159479	0.00010347	0	SNP	FALSE	No_QTL	CD4_T_cell
ENSG00000134490:TMEM241	Celltype-specific RNA	FALSE	0.01696	0.00337096	0	SNP	FALSE	No_QTL	CD4_T_cell
ENSG00000134508:CABLES1	Celltype-specific RNA	TRUE	0.0154681	2.67828e-05	0	SNP	FALSE	SNP-only_QTL	CD4_T_cell
ENSG00000134531:EMP1	Celltype-specific RNA	TRUE	0.0222984	6.23937e-05	0	SNP	FALSE	SNP-only_QTL	CD4_T_cell
ENSG00000134539:KLRD1	Celltype-specific RNA	TRUE	0.00208358	1.85516e-05	0	SNP	FALSE	SNP-only_QTL	CD4_T_cell
ENSG00000134545:KLRC1	Celltype-specific RNA	FALSE	0.0260917	0.000426882	0	SNP	FALSE	No_QTL	CD4_T_cell
ENSG00000134548:SPX	Celltype-specific RNA	FALSE	0.00634775	0.000328648	0	SNP	FALSE	No_QTL	CD4_T_cell
ENSG00000134569:LRP4	Celltype-specific RNA	FALSE	0.0354359	0.00105171	0	SNP	FALSE	No_QTL	CD4_T_cell
ENSG00000134571:MYBPC3	Celltype-specific RNA	FALSE	0.0120292	0.00385609	0	SV	FALSE	No_QTL	CD4_T_cell
ENSG00000134575:ACP2	Celltype-specific RNA	FALSE	0.0102961	0.00057437	0	SNP	FALSE	No_QTL	CD4_T_cell
ENSG00000134686:PHC2	Celltype-specific RNA	TRUE	0.00103601	1.91019e-05	0	SNP	FALSE	SNP-only_QTL	CD4_T_cell
ENSG00000134690:CDCA8	Celltype-specific RNA	FALSE	0.00059838	0.000205891	0	SNP	FALSE	No_QTL	CD4_T_cell
ENSG00000134698:AGO4	Celltype-specific RNA	FALSE	0.014046	0.000924755	0	SNP	FALSE	No_QTL	CD4_T_cell
ENSG00000134716:CYP2J2	Celltype-specific RNA	FALSE	0.0396851	0.00043559	0	SNP	FALSE	No_QTL	CD4_T_cell
ENSG00000134758:RNF138	Celltype-specific RNA	FALSE	0.0276655	0.00152144	0	SNP	FALSE	No_QTL	CD4_T_cell
ENSG00000134762:DSC3	Celltype-specific RNA	FALSE	0.0103689	0.00024572	0	SNP	FALSE	No_QTL	CD4_T_cell
ENSG00000134765:DSC1	Celltype-specific RNA	FALSE	0.00302702	0.000288064	0	SNP	FALSE	No_QTL	CD4_T_cell
ENSG00000134802:SLC43A3	Celltype-specific RNA	FALSE	0.0161957	0.00250161	0	SV	FALSE	No_QTL	CD4_T_cell
ENSG00000134809:TIMM10	Celltype-specific RNA	TRUE	0.00390267	2.91063e-22	1	SNP	FALSE	SNP-only_QTL	CD4_T_cell
ENSG00000134815:DHX34	Celltype-specific RNA	TRUE	0.000870275	6.82419e-05	0	SNP	FALSE	SNP-only_QTL	CD4_T_cell
ENSG00000134824:FADS2	Celltype-specific RNA	TRUE	0.0068715	9.4716e-34	1	SNP	FALSE	SNP-only_QTL	CD4_T_cell
ENSG00000134825:TMEM258	Celltype-specific RNA	TRUE	0.0216424	6.4344e-05	0	SV	FALSE	SNP-only_QTL	CD4_T_cell
ENSG00000134827:TCN1	Celltype-specific RNA	TRUE	0.0152116	5.45072e-05	0	SV	FALSE	SNP-only_QTL	CD4_T_cell
ENSG00000134830:C5AR2	Celltype-specific RNA	FALSE	0.0181348	0.000171492	0	SNP	FALSE	No_QTL	CD4_T_cell
ENSG00000134864:GGACT	Celltype-specific RNA	FALSE	0.00748054	0.000103569	0	SNP	FALSE	No_QTL	CD4_T_cell
ENSG00000134871:COL4A2	Celltype-specific RNA	FALSE	0.000249857	0.00024996	0	SNP	FALSE	No_QTL	CD4_T_cell
ENSG00000134873:CLDN10	Celltype-specific RNA	FALSE	0.0210079	0.000190306	0	SNP	FALSE	No_QTL	CD4_T_cell
ENSG00000134874:DZIP1	Celltype-specific RNA	TRUE	0.0098207	5.39326e-05	0	SNP	FALSE	SNP-only_QTL	CD4_T_cell
ENSG00000134897:BIVM	Celltype-specific RNA	FALSE	0.0299054	0.000580658	0	SNP	FALSE	No_QTL	CD4_T_cell
ENSG00000134909:ARHGAP32	Celltype-specific RNA	TRUE	0.00668871	2.33132e-05	0	SNP	FALSE	SNP-only_QTL	CD4_T_cell
ENSG00000134910:STT3A	Celltype-specific RNA	FALSE	0.0165804	0.00205831	0	SNP	FALSE	No_QTL	CD4_T_cell
ENSG00000134955:SLC37A2	Celltype-specific RNA	TRUE	0.0177923	7.3024e-05	0	SNP	FALSE	SNP-only_QTL	CD4_T_cell
ENSG00000134986:NREP	Celltype-specific RNA	FALSE	0.0135876	0.00240549	0	SNP	FALSE	No_QTL	CD4_T_cell
ENSG00000135045:C9orf40	Celltype-specific RNA	FALSE	0.00429812	0.000107755	0	SNP	FALSE	No_QTL	CD4_T_cell
ENSG00000135046:ANXA1	Celltype-specific RNA	FALSE	0.00689988	0.000867418	0	SNP	FALSE	No_QTL	CD4_T_cell
ENSG00000135047:CTSL	Celltype-specific RNA	TRUE	8.09295e-11	5.8963e-16	1	SNP	FALSE	SV-QTL_noncausal	CD4_T_cell
ENSG00000135048:CEMIP2	Celltype-specific RNA	FALSE	0.000858952	0.000106785	0	SNP	FALSE	No_QTL	CD4_T_cell
ENSG00000135052:GOLM1	Celltype-specific RNA	FALSE	0.0145629	0.000484168	0	SNP	FALSE	No_QTL	CD4_T_cell
ENSG00000135069:PSAT1	Celltype-specific RNA	FALSE	0.000148276	0.00122616	0	SNP	FALSE	No_QTL	CD4_T_cell
ENSG00000135074:ADAM19	Celltype-specific RNA	TRUE	0.0101572	8.30945e-06	0	SNP	FALSE	SNP-only_QTL	CD4_T_cell
ENSG00000135077:HAVCR2	Celltype-specific RNA	FALSE	0.0470834	0.000207186	0	SNP	FALSE	No_QTL	CD4_T_cell
ENSG00000135083:CCNJL	Celltype-specific RNA	FALSE	0.000454323	0.000402996	0	SNP	FALSE	No_QTL	CD4_T_cell
ENSG00000135093:USP30	Celltype-specific RNA	FALSE	0.0111034	0.000987069	0	SV	FALSE	No_QTL	CD4_T_cell
ENSG00000135097:MSI1	Celltype-specific RNA	TRUE	0.00807682	6.09943e-05	0	SNP	FALSE	SNP-only_QTL	CD4_T_cell
ENSG00000135100:HNF1A	Celltype-specific RNA	TRUE	0.0171686	6.91893e-05	0	SNP	FALSE	SNP-only_QTL	CD4_T_cell
ENSG00000135111:TBX3	Celltype-specific RNA	TRUE	0.00354425	3.80473e-05	0	SV	FALSE	SNP-only_QTL	CD4_T_cell
ENSG00000135114:OASL	Celltype-specific RNA	TRUE	0.00517198	2.85006e-05	0	SNP	FALSE	SNP-only_QTL	CD4_T_cell
ENSG00000135116:HRK	Celltype-specific RNA	TRUE	0.00513545	9.83462e-05	0	SV	FALSE	SNP-only_QTL	CD4_T_cell
ENSG00000135127:BICDL1	Celltype-specific RNA	FALSE	0.00697039	0.000229924	0	SNP	FALSE	No_QTL	CD4_T_cell
ENSG00000135144:DTX1	Celltype-specific RNA	FALSE	0.00420274	0.000434446	0	SNP	FALSE	No_QTL	CD4_T_cell
ENSG00000135205:CCDC146	Celltype-specific RNA	TRUE	3.58898e-10	1.39889e-18	2	SNP	FALSE	SV-QTL_noncausal	CD4_T_cell
ENSG00000135211:TMEM60	Celltype-specific RNA	FALSE	0.00241592	0.000140837	0	SV	FALSE	No_QTL	CD4_T_cell
ENSG00000135218:CD36	Celltype-specific RNA	FALSE	0.0204012	0.000235259	0	SNP	FALSE	No_QTL	CD4_T_cell
ENSG00000135245:HILPDA	Celltype-specific RNA	FALSE	0.00532517	0.000340027	0	SNP	FALSE	No_QTL	CD4_T_cell
ENSG00000135253:KCP	Celltype-specific RNA	FALSE	0.0160301	0.000357382	0	SNP	FALSE	No_QTL	CD4_T_cell
ENSG00000135314:KHDC1	Celltype-specific RNA	FALSE	0.0103171	0.00087095	0	SV	FALSE	No_QTL	CD4_T_cell
ENSG00000135315:CEP162	Celltype-specific RNA	FALSE	0.00484221	0.0015335	0	SNP	FALSE	No_QTL	CD4_T_cell
ENSG00000135318:NT5E	Celltype-specific RNA	TRUE	8.28117e-06	1.46987e-08	1	SNP	FALSE	SV-QTL_noncausal	CD4_T_cell
ENSG00000135324:MRAP2	Celltype-specific RNA	FALSE	0.0384616	0.00056203	0	SNP	FALSE	No_QTL	CD4_T_cell
ENSG00000135333:EPHA7	Celltype-specific RNA	FALSE	0.080461	0.000232215	0	SNP	FALSE	No_QTL	CD4_T_cell
ENSG00000135346:CGA	Celltype-specific RNA	TRUE	5.77525e-05	0.00121854	0	SNP	FALSE	SV-QTL_noncausal	CD4_T_cell
ENSG00000135362:PRR5L	Celltype-specific RNA	FALSE	0.000550773	0.000131373	0	SNP	FALSE	No_QTL	CD4_T_cell
ENSG00000135363:LMO2	Celltype-specific RNA	FALSE	0.00121557	0.000464161	0	SNP	FALSE	No_QTL	CD4_T_cell
ENSG00000135378:PRRG4	Celltype-specific RNA	FALSE	0.00965656	0.000345384	0	SNP	FALSE	No_QTL	CD4_T_cell
ENSG00000135404:CD63	Celltype-specific RNA	TRUE	0.00276736	1.4883e-05	0	SNP	FALSE	SNP-only_QTL	CD4_T_cell
ENSG00000135407:AVIL	Celltype-specific RNA	FALSE	0.00485511	0.00011968	0	SNP	FALSE	No_QTL	CD4_T_cell
ENSG00000135409:AMHR2	Celltype-specific RNA	TRUE	0.00107802	9.86539e-05	0	SNP	FALSE	SNP-only_QTL	CD4_T_cell
ENSG00000135414:GDF11	Celltype-specific RNA	FALSE	0.029296	0.000658429	0	SNP	FALSE	No_QTL	CD4_T_cell
ENSG00000135423:GLS2	Celltype-specific RNA	FALSE	0.0121577	0.00131746	0	SNP	FALSE	No_QTL	CD4_T_cell
ENSG00000135436:FAM186B	Celltype-specific RNA	FALSE	0.00636213	0.00385955	0	SNP	FALSE	No_QTL	CD4_T_cell
ENSG00000135437:RDH5	Celltype-specific RNA	TRUE	0.000900425	3.60127e-13	1	SNP	FALSE	SNP-only_QTL	CD4_T_cell
ENSG00000135441:BLOC1S1	Celltype-specific RNA	FALSE	0.0186525	0.000807802	0	SNP	FALSE	No_QTL	CD4_T_cell
ENSG00000135446:CDK4	Celltype-specific RNA	FALSE	0.0113238	0.000126923	0	SNP	FALSE	No_QTL	CD4_T_cell
ENSG00000135451:TROAP	Celltype-specific RNA	FALSE	0.0066249	0.00238562	0	SNP	FALSE	No_QTL	CD4_T_cell
ENSG00000135452:TSPAN31	Celltype-specific RNA	FALSE	0.00060471	0.00234075	0	SV	FALSE	No_QTL	CD4_T_cell
ENSG00000135454:B4GALNT1	Celltype-specific RNA	FALSE	0.00896422	0.000382826	0	SNP	FALSE	No_QTL	CD4_T_cell
ENSG00000135457:TFCP2	Celltype-specific RNA	FALSE	0.0181811	0.000387162	0	SNP	FALSE	No_QTL	CD4_T_cell
ENSG00000135472:FAIM2	Celltype-specific RNA	FALSE	0.0177129	0.00136567	0	SNP	FALSE	No_QTL	CD4_T_cell
ENSG00000135476:ESPL1	Celltype-specific RNA	FALSE	0.0321342	0.000196928	0	SNP	FALSE	No_QTL	CD4_T_cell
ENSG00000135480:KRT7	Celltype-specific RNA	FALSE	0.0264456	0.000172375	0	SNP	FALSE	No_QTL	CD4_T_cell
ENSG00000135519:KCNH3	Celltype-specific RNA	FALSE	0.0338963	0.00240124	0	SNP	FALSE	No_QTL	CD4_T_cell
ENSG00000135537:AFG1L	Celltype-specific RNA	FALSE	0.00668197	0.000499908	0	SNP	FALSE	No_QTL	CD4_T_cell
ENSG00000135541:AHI1	Celltype-specific RNA	TRUE	4.59236e-05	5.89218e-35	1	SNP	FALSE	SV-QTL_noncausal	CD4_T_cell
ENSG00000135587:SMPD2	Celltype-specific RNA	FALSE	0.0160609	0.00149714	0	SNP	FALSE	No_QTL	CD4_T_cell
ENSG00000135596:MICAL1	Celltype-specific RNA	FALSE	0.0680076	0.000507058	0	SNP	FALSE	No_QTL	CD4_T_cell
ENSG00000135604:STX11	Celltype-specific RNA	FALSE	0.0579804	0.00444036	0	SNP	FALSE	No_QTL	CD4_T_cell
ENSG00000135605:TEC	Celltype-specific RNA	FALSE	0.00863427	0.000188605	0	SNP	FALSE	No_QTL	CD4_T_cell
ENSG00000135617:PRADC1	Celltype-specific RNA	FALSE	0.0325472	0.000668387	0	SNP	FALSE	No_QTL	CD4_T_cell
ENSG00000135625:EGR4	Celltype-specific RNA	FALSE	0.0313483	0.00176006	0	SNP	FALSE	No_QTL	CD4_T_cell
ENSG00000135636:DYSF	Celltype-specific RNA	FALSE	0.0323405	0.00233382	0	SNP	FALSE	No_QTL	CD4_T_cell
ENSG00000135677:GNS	Celltype-specific RNA	FALSE	0.0316796	0.00112607	0	SNP	FALSE	No_QTL	CD4_T_cell
ENSG00000135709:KIAA0513	Celltype-specific RNA	TRUE	4.42482e-05	6.81873e-09	1	SNP	FALSE	SV-QTL_noncausal	CD4_T_cell
ENSG00000135722:FBXL8	Celltype-specific RNA	FALSE	0.0183331	0.000777486	0	SNP	FALSE	No_QTL	CD4_T_cell
ENSG00000135723:FHOD1	Celltype-specific RNA	FALSE	0.0219227	0.000331607	0	SNP	FALSE	No_QTL	CD4_T_cell
ENSG00000135736:CCDC102A	Celltype-specific RNA	FALSE	0.000390236	0.000860038	0	SV	FALSE	No_QTL	CD4_T_cell
ENSG00000135740:SLC9A5	Celltype-specific RNA	TRUE	0.0342408	3.93678e-05	0	SNP	FALSE	SNP-only_QTL	CD4_T_cell
ENSG00000135747:ZNF670-ZNF695	Celltype-specific RNA	FALSE	0.00734194	0.000129448	0	SNP	FALSE	No_QTL	CD4_T_cell
ENSG00000135763:URB2	Celltype-specific RNA	TRUE	0.00076185	5.69253e-05	0	SNP	FALSE	SNP-only_QTL	CD4_T_cell
ENSG00000135778:NTPCR	Celltype-specific RNA	TRUE	1.69151e-19	6.37983e-21	1	SNP	FALSE	SV-QTL_noncausal	CD4_T_cell
ENSG00000135801:TAF5L	Celltype-specific RNA	FALSE	0.0155489	0.000429157	0	SNP	FALSE	No_QTL	CD4_T_cell
ENSG00000135821:GLUL	Celltype-specific RNA	TRUE	0.00412561	1.32812e-05	0	SNP	FALSE	SNP-only_QTL	CD4_T_cell
ENSG00000135828:RNASEL	Celltype-specific RNA	FALSE	0.014175	0.000195731	0	SV	FALSE	No_QTL	CD4_T_cell
ENSG00000135837:CEP350	Celltype-specific RNA	TRUE	0.000429185	8.58604e-06	0	SNP	FALSE	SNP-only_QTL	CD4_T_cell
ENSG00000135842:NIBAN1	Celltype-specific RNA	TRUE	0.00875594	3.60933e-08	1	SNP	FALSE	SNP-only_QTL	CD4_T_cell
ENSG00000135862:LAMC1	Celltype-specific RNA	FALSE	0.0223382	0.003892	0	SV	FALSE	No_QTL	CD4_T_cell
ENSG00000135912:TTLL4	Celltype-specific RNA	FALSE	0.00426608	0.0023424	0	SNP	FALSE	No_QTL	CD4_T_cell
ENSG00000135916:ITM2C	Celltype-specific RNA	FALSE	0.00257122	0.000774222	0	SNP	FALSE	No_QTL	CD4_T_cell
ENSG00000135919:SERPINE2	Celltype-specific RNA	TRUE	0.000410307	9.67446e-07	1	SNP	FALSE	SNP-only_QTL	CD4_T_cell
ENSG00000135924:DNAJB2	Celltype-specific RNA	FALSE	0.00751653	0.000160966	0	SNP	FALSE	No_QTL	CD4_T_cell
ENSG00000135925:WNT10A	Celltype-specific RNA	FALSE	0.0409747	0.000112908	0	SNP	FALSE	No_QTL	CD4_T_cell
ENSG00000135931:ARMC9	Celltype-specific RNA	FALSE	0.0014684	0.00120659	0	SNP	FALSE	No_QTL	CD4_T_cell
ENSG00000135953:MFSD9	Celltype-specific RNA	FALSE	0.00133438	0.00465604	0	SNP	FALSE	No_QTL	CD4_T_cell
ENSG00000135960:EDAR	Celltype-specific RNA	TRUE	0.00222515	3.52273e-05	0	SNP	FALSE	SNP-only_QTL	CD4_T_cell
ENSG00000135972:MRPS9	Celltype-specific RNA	TRUE	0.00660797	6.73453e-05	0	SNP	FALSE	SNP-only_QTL	CD4_T_cell
ENSG00000135976:ANKRD36	Celltype-specific RNA	TRUE	8.76963e-10	1.06199e-09	1	SNP	TRUE	SV-QTL_not_lead	CD4_T_cell	Sniffles2.DEL.1BE7M1
ENSG00000136002:ARHGEF4	Celltype-specific RNA	FALSE	0.0115261	0.000609595	0	SNP	FALSE	No_QTL	CD4_T_cell
ENSG00000136003:ISCU	Celltype-specific RNA	TRUE	0.0112441	1.27021e-11	1	SNP	FALSE	SNP-only_QTL	CD4_T_cell
ENSG00000136014:USP44	Celltype-specific RNA	TRUE	0.00125404	3.55687e-05	0	SNP	FALSE	SNP-only_QTL	CD4_T_cell
ENSG00000136026:CKAP4	Celltype-specific RNA	FALSE	0.0138454	0.00041308	0	SNP	FALSE	No_QTL	CD4_T_cell
ENSG00000136040:PLXNC1	Celltype-specific RNA	FALSE	0.0436041	0.000544911	0	SNP	FALSE	No_QTL	CD4_T_cell
ENSG00000136059:VILL	Celltype-specific RNA	FALSE	0.00784225	0.000485591	0	SNP	FALSE	No_QTL	CD4_T_cell
ENSG00000136068:FLNB	Celltype-specific RNA	FALSE	0.0249569	0.00168568	0	SNP	FALSE	No_QTL	CD4_T_cell
ENSG00000136098:NEK3	Celltype-specific RNA	FALSE	0.0384687	0.000845379	0	SNP	FALSE	No_QTL	CD4_T_cell
ENSG00000136149:RPL13AP25	Celltype-specific RNA	FALSE	0.0495613	0.000955228	0	SNP	FALSE	No_QTL	CD4_T_cell
ENSG00000136153:LMO7	Celltype-specific RNA	FALSE	0.0076487	0.00176918	0	SNP	FALSE	No_QTL	CD4_T_cell
ENSG00000136159:NUDT15	Celltype-specific RNA	TRUE	0.00612636	2.92941e-05	0	SNP	FALSE	SNP-only_QTL	CD4_T_cell
ENSG00000136160:EDNRB	Celltype-specific RNA	FALSE	0.0037564	0.000111158	0	SNP	FALSE	No_QTL	CD4_T_cell
ENSG00000136161:RCBTB2	Celltype-specific RNA	FALSE	0.0221965	0.00139454	0	SNP	FALSE	No_QTL	CD4_T_cell
ENSG00000136193:SCRN1	Celltype-specific RNA	FALSE	0.0181443	0.00144865	0	SNP	FALSE	No_QTL	CD4_T_cell
ENSG00000136197:C7orf25	Celltype-specific RNA	TRUE	0.00614341	4.40071e-05	0	SNP	FALSE	SNP-only_QTL	CD4_T_cell
ENSG00000136205:TNS3	Celltype-specific RNA	FALSE	0.00444649	0.00159372	0	SNP	FALSE	No_QTL	CD4_T_cell
ENSG00000136213:CHST12	Celltype-specific RNA	TRUE	0.00219509	9.17815e-05	0	SNP	FALSE	SNP-only_QTL	CD4_T_cell
ENSG00000136231:IGF2BP3	Celltype-specific RNA	TRUE	0.00372048	1.08688e-06	0	SNP	FALSE	SNP-only_QTL	CD4_T_cell
ENSG00000136244:IL6	Celltype-specific RNA	FALSE	0.00918042	0.000963732	0	SNP	FALSE	No_QTL	CD4_T_cell
ENSG00000136250:AOAH	Celltype-specific RNA	TRUE	0.00326082	1.66779e-10	1	SNP	FALSE	SNP-only_QTL	CD4_T_cell
ENSG00000136267:DGKB	Celltype-specific RNA	FALSE	0.00545998	0.00125139	0	SNP	FALSE	No_QTL	CD4_T_cell
ENSG00000136274:NACAD	Celltype-specific RNA	FALSE	0.00568923	0.000934725	0	SNP	FALSE	No_QTL	CD4_T_cell
ENSG00000136286:MYO1G	Celltype-specific RNA	FALSE	0.00206273	0.000114765	0	SNP	FALSE	No_QTL	CD4_T_cell
ENSG00000136371:MTHFS	Celltype-specific RNA	FALSE	0.00469581	0.000286883	0	SNP	FALSE	No_QTL	CD4_T_cell
ENSG00000136383:ALPK3	Celltype-specific RNA	TRUE	0.00356921	2.81543e-05	0	SNP	FALSE	SNP-only_QTL	CD4_T_cell
ENSG00000136404:TM6SF1	Celltype-specific RNA	TRUE	0.0106347	9.28729e-05	0	SNP	FALSE	SNP-only_QTL	CD4_T_cell
ENSG00000136448:NMT1	Celltype-specific RNA	FALSE	0.0142526	0.000672552	0	SNP	FALSE	No_QTL	CD4_T_cell
ENSG00000136449:MYCBPAP	Celltype-specific RNA	TRUE	0.00214423	1.04102e-12	1	SNP	FALSE	SNP-only_QTL	CD4_T_cell
ENSG00000136450:SRSF1	Celltype-specific RNA	FALSE	0.000488153	0.000409039	0	SNP	FALSE	No_QTL	CD4_T_cell
ENSG00000136478:TEX2	Celltype-specific RNA	FALSE	0.0455752	0.000602433	0	SV	FALSE	No_QTL	CD4_T_cell
ENSG00000136488:CSH1	Celltype-specific RNA	FALSE	0.022447	0.00108113	0	SV	FALSE	No_QTL	CD4_T_cell
ENSG00000136490:LIMD2	Celltype-specific RNA	FALSE	0.000562489	0.00169547	0	SV	FALSE	No_QTL	CD4_T_cell
ENSG00000136492:BRIP1	Celltype-specific RNA	FALSE	0.00792529	0.000573647	0	SNP	FALSE	No_QTL	CD4_T_cell
ENSG00000136514:RTP4	Celltype-specific RNA	TRUE	0.00273613	2.35776e-05	0	SNP	FALSE	SNP-only_QTL	CD4_T_cell
ENSG00000136531:SCN2A	Celltype-specific RNA	FALSE	0.0464768	0.00260729	0	SNP	FALSE	No_QTL	CD4_T_cell
ENSG00000136541:ERMN	Celltype-specific RNA	TRUE	0.0163521	1.62228e-05	0	SNP	FALSE	SNP-only_QTL	CD4_T_cell
ENSG00000136542:GALNT5	Celltype-specific RNA	FALSE	0.00257787	0.000815036	0	SNP	FALSE	No_QTL	CD4_T_cell
ENSG00000136573:BLK	Celltype-specific RNA	TRUE	0.000206772	8.18246e-10	1	SNP	FALSE	SNP-only_QTL	CD4_T_cell
ENSG00000136603:SKIL	Celltype-specific RNA	FALSE	0.0138131	0.000404658	0	SNP	FALSE	No_QTL	CD4_T_cell
ENSG00000136630:HLX	Celltype-specific RNA	TRUE	0.00408375	6.08049e-05	0	SNP	FALSE	SNP-only_QTL	CD4_T_cell
ENSG00000136634:IL10	Celltype-specific RNA	FALSE	0.00362768	0.000732524	0	SNP	FALSE	No_QTL	CD4_T_cell
ENSG00000136636:KCTD3	Celltype-specific RNA	FALSE	0.0137534	0.000143346	0	SNP	FALSE	No_QTL	CD4_T_cell
ENSG00000136689:IL1RN	Celltype-specific RNA	FALSE	0.00375857	0.000337182	0	SNP	FALSE	No_QTL	CD4_T_cell
ENSG00000136699:SMPD4	Celltype-specific RNA	TRUE	5.83022e-17	2.37367e-21	1	SNP	FALSE	SV-QTL_noncausal	CD4_T_cell
ENSG00000136720:HS6ST1	Celltype-specific RNA	FALSE	0.00112659	0.000333518	0	SNP	FALSE	No_QTL	CD4_T_cell
ENSG00000136783:NIPSNAP3A	Celltype-specific RNA	FALSE	0.0202242	0.00116227	0	SNP	FALSE	No_QTL	CD4_T_cell
ENSG00000136810:TXN	Celltype-specific RNA	TRUE	0.00225256	2.66186e-05	0	SNP	FALSE	SNP-only_QTL	CD4_T_cell
ENSG00000136813:ECPAS	Celltype-specific RNA	FALSE	0.00446896	0.000146701	0	SNP	FALSE	No_QTL	CD4_T_cell
ENSG00000136826:KLF4	Celltype-specific RNA	FALSE	0.0194533	0.000761749	0	SNP	FALSE	No_QTL	CD4_T_cell
ENSG00000136827:TOR1A	Celltype-specific RNA	FALSE	0.00210977	0.000100133	0	SNP	FALSE	No_QTL	CD4_T_cell
ENSG00000136830:NIBAN2	Celltype-specific RNA	FALSE	0.0106506	0.000262693	0	SNP	FALSE	No_QTL	CD4_T_cell
ENSG00000136842:TMOD1	Celltype-specific RNA	FALSE	0.00450233	0.000567856	0	SNP	FALSE	No_QTL	CD4_T_cell
ENSG00000136854:STXBP1	Celltype-specific RNA	FALSE	0.00148006	0.00016646	0	SNP	FALSE	No_QTL	CD4_T_cell
ENSG00000136856:SLC2A8	Celltype-specific RNA	FALSE	0.0136484	0.000315961	0	SNP	FALSE	No_QTL	CD4_T_cell
ENSG00000136861:CDK5RAP2	Celltype-specific RNA	TRUE	0.0421636	2.82339e-05	0	SNP	FALSE	SNP-only_QTL	CD4_T_cell
ENSG00000136866:ZFP37	Celltype-specific RNA	FALSE	0.030379	0.000654938	0	SNP	FALSE	No_QTL	CD4_T_cell
ENSG00000136867:SLC31A2	Celltype-specific RNA	FALSE	0.00440563	0.000243733	0	SNP	FALSE	No_QTL	CD4_T_cell
ENSG00000136868:SLC31A1	Celltype-specific RNA	TRUE	0.00458889	7.70167e-05	0	SNP	FALSE	SNP-only_QTL	CD4_T_cell
ENSG00000136869:TLR4	Celltype-specific RNA	FALSE	0.00857	0.00250057	0	SNP	FALSE	No_QTL	CD4_T_cell
ENSG00000136878:USP20	Celltype-specific RNA	FALSE	0.00282078	0.000229629	0	SNP	FALSE	No_QTL	CD4_T_cell
ENSG00000136888:ATP6V1G1	Celltype-specific RNA	TRUE	0.0088739	7.26503e-06	0	SNP	FALSE	SNP-only_QTL	CD4_T_cell
ENSG00000136891:TEX10	Celltype-specific RNA	FALSE	0.0556589	0.00320285	0	SNP	FALSE	No_QTL	CD4_T_cell
ENSG00000136897:MRPL50	Celltype-specific RNA	FALSE	0.0196148	0.00080527	0	SNP	FALSE	No_QTL	CD4_T_cell
ENSG00000136908:DPM2	Celltype-specific RNA	FALSE	0.0135837	0.000123198	0	SNP	FALSE	No_QTL	CD4_T_cell
ENSG00000136929:HEMGN	Celltype-specific RNA	FALSE	0.00884533	0.00347721	0	SNP	FALSE	No_QTL	CD4_T_cell
ENSG00000136938:ANP32B	Celltype-specific RNA	TRUE	0.0622972	1.97973e-05	0	SNP	FALSE	SNP-only_QTL	CD4_T_cell
ENSG00000136940:PDCL	Celltype-specific RNA	FALSE	0.0024747	0.000675589	0	SNP	FALSE	No_QTL	CD4_T_cell
ENSG00000136943:CTSV	Celltype-specific RNA	FALSE	0.0186087	0.000807835	0	SNP	FALSE	No_QTL	CD4_T_cell
ENSG00000136982:DSCC1	Celltype-specific RNA	FALSE	0.0115293	0.00092525	0	SNP	FALSE	No_QTL	CD4_T_cell
ENSG00000136997:MYC	Celltype-specific RNA	FALSE	0.000512588	0.000366778	0	SNP	FALSE	No_QTL	CD4_T_cell
ENSG00000137033:IL33	Celltype-specific RNA	FALSE	0.000364925	0.000159556	0	SNP	FALSE	No_QTL	CD4_T_cell
ENSG00000137038:DMAC1	Celltype-specific RNA	FALSE	0.0124289	0.000656678	0	SNP	FALSE	No_QTL	CD4_T_cell
ENSG00000137055:PLAA	Celltype-specific RNA	FALSE	0.0286833	0.0010632	0	SNP	FALSE	No_QTL	CD4_T_cell
ENSG00000137070:IL11RA	Celltype-specific RNA	FALSE	0.00118747	0.00130327	0	SNP	FALSE	No_QTL	CD4_T_cell
ENSG00000137076:TLN1	Celltype-specific RNA	TRUE	0.00305897	2.80951e-06	0	SNP	FALSE	SNP-only_QTL	CD4_T_cell
ENSG00000137078:SIT1	Celltype-specific RNA	FALSE	0.00425918	0.000437675	0	SNP	FALSE	No_QTL	CD4_T_cell
ENSG00000137080:IFNA21	Celltype-specific RNA	FALSE	0.0118235	0.000146615	0	SNP	FALSE	No_QTL	CD4_T_cell
ENSG00000137098:SPAG8	Celltype-specific RNA	FALSE	0.00723085	0.00126188	0	SNP	FALSE	No_QTL	CD4_T_cell
ENSG00000137100:DCTN3	Celltype-specific RNA	FALSE	0.00307016	0.00106751	0	SNP	FALSE	No_QTL	CD4_T_cell
ENSG00000137101:CD72	Celltype-specific RNA	FALSE	0.00174173	0.0023704	0	SNP	FALSE	No_QTL	CD4_T_cell
ENSG00000137106:GRHPR	Celltype-specific RNA	TRUE	0.00622551	2.13193e-17	1	SNP	FALSE	SNP-only_QTL	CD4_T_cell
ENSG00000137124:ALDH1B1	Celltype-specific RNA	FALSE	0.0159231	0.000482203	0	SNP	FALSE	No_QTL	CD4_T_cell
ENSG00000137133:HINT2	Celltype-specific RNA	FALSE	0.00886412	0.00393032	0	SNP	FALSE	No_QTL	CD4_T_cell
ENSG00000137135:ARHGEF39	Celltype-specific RNA	TRUE	0.0196174	4.13753e-05	0	SNP	FALSE	SNP-only_QTL	CD4_T_cell
ENSG00000137166:FOXP4	Celltype-specific RNA	FALSE	0.0401889	0.00316033	0	SNP	FALSE	No_QTL	CD4_T_cell
ENSG00000137168:PPIL1	Celltype-specific RNA	FALSE	0.0128036	0.000414285	0	SNP	FALSE	No_QTL	CD4_T_cell
ENSG00000137177:KIF13A	Celltype-specific RNA	FALSE	0.00409583	0.000402276	0	SNP	FALSE	No_QTL	CD4_T_cell
ENSG00000137185:ZSCAN9	Celltype-specific RNA	TRUE	0.000483886	5.26188e-05	0	SNP	FALSE	SNP-only_QTL	CD4_T_cell
ENSG00000137193:PIM1	Celltype-specific RNA	FALSE	0.00881511	0.000343522	0	SNP	FALSE	No_QTL	CD4_T_cell
ENSG00000137198:GMPR	Celltype-specific RNA	FALSE	0.0201709	0.000237454	0	SNP	FALSE	No_QTL	CD4_T_cell
ENSG00000137203:TFAP2A	Celltype-specific RNA	FALSE	0.00852922	0.00173658	0	SNP	FALSE	No_QTL	CD4_T_cell
ENSG00000137210:TMEM14B	Celltype-specific RNA	FALSE	0.0101992	0.000154536	0	SNP	FALSE	No_QTL	CD4_T_cell
ENSG00000137216:TMEM63B	Celltype-specific RNA	FALSE	0.0018315	0.00048063	0	SNP	FALSE	No_QTL	CD4_T_cell
ENSG00000137218:FRS3	Celltype-specific RNA	FALSE	0.0240379	0.00014845	0	SNP	FALSE	No_QTL	CD4_T_cell
ENSG00000137225:CAPN11	Celltype-specific RNA	TRUE	0.00859255	1.28333e-10	1	SNP	FALSE	SNP-only_QTL	CD4_T_cell
ENSG00000137265:IRF4	Celltype-specific RNA	TRUE	0.00422439	9.37583e-05	0	SNP	FALSE	SNP-only_QTL	CD4_T_cell
ENSG00000137266:SLC22A23	Celltype-specific RNA	FALSE	0.0113027	0.00138785	0	SNP	FALSE	No_QTL	CD4_T_cell
ENSG00000137267:TUBB2A	Celltype-specific RNA	TRUE	2.40649e-07	2.19523e-08	1	SNP	TRUE	SV-QTL_not_lead	CD4_T_cell	Sniffles2.INS.176M5
ENSG00000137269:LRRC1	Celltype-specific RNA	FALSE	0.029629	0.000667413	0	SNP	FALSE	No_QTL	CD4_T_cell
ENSG00000137273:FOXF2	Celltype-specific RNA	TRUE	0.000446439	2.26719e-05	0	SNP	FALSE	SNP-only_QTL	CD4_T_cell
ENSG00000137274:BPHL	Celltype-specific RNA	FALSE	0.0116941	0.00076244	0	SNP	FALSE	No_QTL	CD4_T_cell
ENSG00000137285:TUBB2B	Celltype-specific RNA	FALSE	0.00122361	0.000136173	0	SNP	FALSE	No_QTL	CD4_T_cell
ENSG00000137288:UQCC2	Celltype-specific RNA	FALSE	0.00795683	0.000559584	0	SNP	FALSE	No_QTL	CD4_T_cell
ENSG00000137310:TCF19	Celltype-specific RNA	TRUE	0.000633251	5.8184e-05	0	SNP	FALSE	SNP-only_QTL	CD4_T_cell
ENSG00000137331:IER3	Celltype-specific RNA	FALSE	0.00389183	0.000276778	0	SNP	FALSE	No_QTL	CD4_T_cell
ENSG00000137338:PGBD1	Celltype-specific RNA	FALSE	0.00668279	0.00397311	0	SNP	FALSE	No_QTL	CD4_T_cell
ENSG00000137343:ATAT1	Celltype-specific RNA	FALSE	0.000258638	0.000270025	0	SNP	FALSE	No_QTL	CD4_T_cell
ENSG00000137393:RNF144B	Celltype-specific RNA	TRUE	1.7992e-05	2.22285e-06	0	SNP	FALSE	SV-QTL_noncausal	CD4_T_cell
ENSG00000137404:NRM	Celltype-specific RNA	TRUE	7.40471e-05	3.29964e-05	0	SNP	FALSE	SV-QTL_noncausal	CD4_T_cell
ENSG00000137411:VARS2	Celltype-specific RNA	TRUE	1.79901e-06	9.52203e-10	1	SNP	FALSE	SV-QTL_noncausal	CD4_T_cell
ENSG00000137434:C6orf52	Celltype-specific RNA	FALSE	0.0253539	0.000450028	0	SNP	FALSE	No_QTL	CD4_T_cell
ENSG00000137440:FGFBP1	Celltype-specific RNA	TRUE	0.0216876	1.95253e-05	0	SNP	FALSE	SNP-only_QTL	CD4_T_cell
ENSG00000137441:FGFBP2	Celltype-specific RNA	FALSE	0.0469222	0.000782273	0	SV	FALSE	No_QTL	CD4_T_cell
ENSG00000137449:CPEB2	Celltype-specific RNA	TRUE	0.0213513	9.60223e-05	0	SNP	FALSE	SNP-only_QTL	CD4_T_cell
ENSG00000137462:TLR2	Celltype-specific RNA	TRUE	0.0118739	4.02449e-05	0	SNP	FALSE	SNP-only_QTL	CD4_T_cell
ENSG00000137474:MYO7A	Celltype-specific RNA	FALSE	0.00253383	0.00110076	0	SNP	FALSE	No_QTL	CD4_T_cell
ENSG00000137478:FCHSD2	Celltype-specific RNA	FALSE	0.0147008	0.00165439	0	SV	FALSE	No_QTL	CD4_T_cell
ENSG00000137494:ANKRD42	Celltype-specific RNA	FALSE	0.00481069	0.0028717	0	SV	FALSE	No_QTL	CD4_T_cell
ENSG00000137496:IL18BP	Celltype-specific RNA	FALSE	0.00415904	0.00145564	0	SV	FALSE	No_QTL	CD4_T_cell
ENSG00000137501:SYTL2	Celltype-specific RNA	TRUE	3.39459e-07	1.05523e-07	1	SNP	TRUE	SV-QTL_not_lead	CD4_T_cell	Sniffles2.DEL.1716MA
ENSG00000137502:RAB30	Celltype-specific RNA	FALSE	0.0041971	0.00217671	0	SV	FALSE	No_QTL	CD4_T_cell
ENSG00000137504:CREBZF	Celltype-specific RNA	TRUE	0.00340653	1.74478e-05	0	SNP	FALSE	SNP-only_QTL	CD4_T_cell
ENSG00000137507:LRRC32	Celltype-specific RNA	TRUE	0.0122268	5.1429e-05	0	SNP	FALSE	SNP-only_QTL	CD4_T_cell
ENSG00000137509:PRCP	Celltype-specific RNA	FALSE	0.00407239	0.00040922	0	SNP	FALSE	No_QTL	CD4_T_cell
ENSG00000137547:MRPL15	Celltype-specific RNA	FALSE	0.00296585	0.000160978	0	SNP	FALSE	No_QTL	CD4_T_cell
ENSG00000137561:TTPA	Celltype-specific RNA	TRUE	0.0302119	4.17188e-09	1	SNP	FALSE	SNP-only_QTL	CD4_T_cell
ENSG00000137563:GGH	Celltype-specific RNA	FALSE	0.010761	0.000965304	0	SNP	FALSE	No_QTL	CD4_T_cell
ENSG00000137601:NEK1	Celltype-specific RNA	TRUE	6.62259e-10	3.08139e-10	1	SNP	TRUE	SV-QTL_not_lead	CD4_T_cell	Sniffles2.DEL.2A3AM3
ENSG00000137628:DDX60	Celltype-specific RNA	TRUE	0.00213169	1.3612e-05	0	SNP	FALSE	SNP-only_QTL	CD4_T_cell
ENSG00000137674:MMP20	Celltype-specific RNA	FALSE	0.00344098	0.00034991	0	SNP	FALSE	No_QTL	CD4_T_cell
ENSG00000137700:SLC37A4	Celltype-specific RNA	FALSE	0.00620777	0.000176728	0	SNP	FALSE	No_QTL	CD4_T_cell
ENSG00000137731:FXYD2	Celltype-specific RNA	FALSE	0.0247776	0.000570496	0	SNP	FALSE	No_QTL	CD4_T_cell
ENSG00000137747:TMPRSS13	Celltype-specific RNA	FALSE	0.0175281	0.000168497	0	SNP	FALSE	No_QTL	CD4_T_cell
ENSG00000137752:CASP1	Celltype-specific RNA	FALSE	0.0132252	0.00259089	0	SNP	FALSE	No_QTL	CD4_T_cell
ENSG00000137760:ALKBH8	Celltype-specific RNA	TRUE	0.00461919	5.5886e-06	0	SNP	FALSE	SNP-only_QTL	CD4_T_cell
ENSG00000137767:SQOR	Celltype-specific RNA	FALSE	0.00621281	0.00170157	0	SV	FALSE	No_QTL	CD4_T_cell
ENSG00000137801:THBS1	Celltype-specific RNA	FALSE	0.0209964	0.00130742	0	SNP	FALSE	No_QTL	CD4_T_cell
ENSG00000137802:MAPKBP1	Celltype-specific RNA	TRUE	0.0023566	8.82343e-05	0	SNP	FALSE	SNP-only_QTL	CD4_T_cell
ENSG00000137804:NUSAP1	Celltype-specific RNA	FALSE	0.0139897	0.000293773	0	SNP	FALSE	No_QTL	CD4_T_cell
ENSG00000137806:NDUFAF1	Celltype-specific RNA	FALSE	0.00646581	0.0015767	0	SNP	FALSE	No_QTL	CD4_T_cell
ENSG00000137807:KIF23	Celltype-specific RNA	FALSE	0.0215486	0.000325845	0	SNP	FALSE	No_QTL	CD4_T_cell
ENSG00000137812:KNL1	Celltype-specific RNA	FALSE	0.0127301	0.00123502	0	SNP	FALSE	No_QTL	CD4_T_cell
ENSG00000137819:PAQR5	Celltype-specific RNA	FALSE	0.0142631	0.000383795	0	SNP	FALSE	No_QTL	CD4_T_cell
ENSG00000137821:LRRC49	Celltype-specific RNA	FALSE	0.00695725	0.000741192	0	SNP	FALSE	No_QTL	CD4_T_cell
ENSG00000137831:UACA	Celltype-specific RNA	TRUE	1.15667e-13	4.40583e-15	1	SNP	TRUE	SV-QTL_not_lead	CD4_T_cell	Sniffles2.DEL.E28ME
ENSG00000137834:SMAD6	Celltype-specific RNA	FALSE	0.027205	0.00147798	0	SNP	FALSE	No_QTL	CD4_T_cell
ENSG00000137841:PLCB2	Celltype-specific RNA	TRUE	0.0112323	2.49492e-11	1	SNP	FALSE	SNP-only_QTL	CD4_T_cell
ENSG00000137842:TMEM62	Celltype-specific RNA	TRUE	5.16509e-05	1.6182e-05	0	SNP	FALSE	SV-QTL_noncausal	CD4_T_cell
ENSG00000137843:PAK6	Celltype-specific RNA	FALSE	0.0832206	0.00114035	0	SNP	FALSE	No_QTL	CD4_T_cell
ENSG00000137857:DUOX1	Celltype-specific RNA	FALSE	0.0366536	0.000471834	0	SNP	FALSE	No_QTL	CD4_T_cell
ENSG00000137875:BCL2L10	Celltype-specific RNA	FALSE	0.0419228	0.00267353	0	SNP	FALSE	No_QTL	CD4_T_cell
ENSG00000137877:SPTBN5	Celltype-specific RNA	TRUE	0.00460645	1.96599e-05	0	SNP	FALSE	SNP-only_QTL	CD4_T_cell
ENSG00000137878:GCOM1	Celltype-specific RNA	FALSE	0.00764556	0.000783538	0	SNP	FALSE	No_QTL	CD4_T_cell
ENSG00000137880:GCHFR	Celltype-specific RNA	FALSE	0.0286737	0.00156873	0	SNP	FALSE	No_QTL	CD4_T_cell
ENSG00000137936:BCAR3	Celltype-specific RNA	FALSE	0.0027868	0.000156146	0	SNP	FALSE	No_QTL	CD4_T_cell
ENSG00000137942:FNBP1L	Celltype-specific RNA	TRUE	0.0549131	2.59221e-06	0	SNP	FALSE	SNP-only_QTL	CD4_T_cell
ENSG00000137959:IFI44L	Celltype-specific RNA	FALSE	0.00529195	0.000852818	0	SNP	FALSE	No_QTL	CD4_T_cell
ENSG00000137962:ARHGAP29	Celltype-specific RNA	FALSE	0.00996687	0.00147321	0	SV	FALSE	No_QTL	CD4_T_cell
ENSG00000137965:IFI44	Celltype-specific RNA	FALSE	0.00589799	0.00214148	0	SNP	FALSE	No_QTL	CD4_T_cell
ENSG00000137968:SLC44A5	Celltype-specific RNA	TRUE	2.47224e-07	6.30373e-11	1	SNP	FALSE	SV-QTL_noncausal	CD4_T_cell
ENSG00000137970:RPL7P9	Celltype-specific RNA	FALSE	0.0114946	0.000168048	0	SNP	FALSE	No_QTL	CD4_T_cell
ENSG00000137992:DBT	Celltype-specific RNA	FALSE	0.0848943	0.000115358	0	SV	FALSE	No_QTL	CD4_T_cell
ENSG00000138002:IFT172	Celltype-specific RNA	FALSE	0.000700996	0.00031571	0	SNP	FALSE	No_QTL	CD4_T_cell
ENSG00000138030:KHK	Celltype-specific RNA	TRUE	0.00151789	3.37792e-06	0	SNP	FALSE	SNP-only_QTL	CD4_T_cell
ENSG00000138031:ADCY3	Celltype-specific RNA	TRUE	0.0247253	2.00619e-06	0	SNP	FALSE	SNP-only_QTL	CD4_T_cell
ENSG00000138039:LHCGR	Celltype-specific RNA	FALSE	0.0273372	0.000809535	0	SNP	FALSE	No_QTL	CD4_T_cell
ENSG00000138061:CYP1B1	Celltype-specific RNA	FALSE	0.0111206	0.00147322	0	SNP	FALSE	No_QTL	CD4_T_cell
ENSG00000138073:PREB	Celltype-specific RNA	FALSE	0.00978156	0.000594379	0	SNP	FALSE	No_QTL	CD4_T_cell
ENSG00000138074:SLC5A6	Celltype-specific RNA	FALSE	0.0279301	0.000295184	0	SNP	FALSE	No_QTL	CD4_T_cell
ENSG00000138079:SLC3A1	Celltype-specific RNA	FALSE	0.0176283	0.000222729	0	SNP	FALSE	No_QTL	CD4_T_cell
ENSG00000138085:ATRAID	Celltype-specific RNA	FALSE	0.0143522	0.000226647	0	SNP	FALSE	No_QTL	CD4_T_cell
ENSG00000138100:TRIM54	Celltype-specific RNA	TRUE	0.0269685	8.09657e-05	0	SNP	FALSE	SNP-only_QTL	CD4_T_cell
ENSG00000138115:CYP2C8	Celltype-specific RNA	FALSE	0.00296872	0.000626019	0	SNP	FALSE	No_QTL	CD4_T_cell
ENSG00000138119:MYOF	Celltype-specific RNA	FALSE	0.0314682	0.00185202	0	SNP	FALSE	No_QTL	CD4_T_cell
ENSG00000138131:LOXL4	Celltype-specific RNA	FALSE	0.0590985	0.00170106	0	SNP	FALSE	No_QTL	CD4_T_cell
ENSG00000138135:CH25H	Celltype-specific RNA	FALSE	0.0257621	0.000229646	0	SNP	FALSE	No_QTL	CD4_T_cell
ENSG00000138152:BTBD16	Celltype-specific RNA	FALSE	0.0040582	0.00032958	0	SNP	FALSE	No_QTL	CD4_T_cell
ENSG00000138160:KIF11	Celltype-specific RNA	TRUE	7.05744e-05	0.0010634	0	SV	FALSE	SV-QTL_noncausal	CD4_T_cell
ENSG00000138161:CUZD1	Celltype-specific RNA	TRUE	0.0189236	1.19498e-05	0	SNP	FALSE	SNP-only_QTL	CD4_T_cell
ENSG00000138166:DUSP5	Celltype-specific RNA	FALSE	0.0110527	0.000378545	0	SNP	FALSE	No_QTL	CD4_T_cell
ENSG00000138172:CALHM2	Celltype-specific RNA	FALSE	0.00489715	0.000158594	0	SNP	FALSE	No_QTL	CD4_T_cell
ENSG00000138175:ARL3	Celltype-specific RNA	FALSE	0.0286588	0.000590238	0	SNP	FALSE	No_QTL	CD4_T_cell
ENSG00000138180:CEP55	Celltype-specific RNA	FALSE	0.00487378	0.000326987	0	SNP	FALSE	No_QTL	CD4_T_cell
ENSG00000138185:ENTPD1	Celltype-specific RNA	TRUE	5.30072e-05	1.27549e-10	1	SNP	FALSE	SV-QTL_noncausal	CD4_T_cell
ENSG00000138190:EXOC6	Celltype-specific RNA	TRUE	8.59884e-05	6.04501e-05	0	SNP	FALSE	SV-QTL_noncausal	CD4_T_cell
ENSG00000138193:PLCE1	Celltype-specific RNA	FALSE	0.0109122	0.000424188	0	SNP	FALSE	No_QTL	CD4_T_cell
ENSG00000138207:RBP4	Celltype-specific RNA	FALSE	0.025637	0.000818225	0	SNP	FALSE	No_QTL	CD4_T_cell
ENSG00000138246:DNAJC13	Celltype-specific RNA	FALSE	0.00323506	0.000264857	0	SNP	FALSE	No_QTL	CD4_T_cell
ENSG00000138311:ZNF365	Celltype-specific RNA	TRUE	0.0113615	9.3069e-05	0	SNP	FALSE	SNP-only_QTL	CD4_T_cell
ENSG00000138316:ADAMTS14	Celltype-specific RNA	TRUE	0.0240637	9.15073e-06	0	SNP	FALSE	SNP-only_QTL	CD4_T_cell
ENSG00000138336:TET1	Celltype-specific RNA	FALSE	0.000480335	0.000315794	0	SNP	FALSE	No_QTL	CD4_T_cell
ENSG00000138346:DNA2	Celltype-specific RNA	FALSE	0.000180337	0.000109512	0	SNP	FALSE	No_QTL	CD4_T_cell
ENSG00000138347:MYPN	Celltype-specific RNA	FALSE	0.0292269	0.00297673	0	SNP	FALSE	No_QTL	CD4_T_cell
ENSG00000138380:CARF	Celltype-specific RNA	FALSE	0.000534981	0.000179252	0	SNP	FALSE	No_QTL	CD4_T_cell
ENSG00000138386:NAB1	Celltype-specific RNA	TRUE	0.000876063	1.94798e-05	0	SNP	FALSE	SNP-only_QTL	CD4_T_cell
ENSG00000138413:IDH1	Celltype-specific RNA	FALSE	0.0122091	0.000330961	0	SNP	FALSE	No_QTL	CD4_T_cell
ENSG00000138434:ITPRID2	Celltype-specific RNA	FALSE	0.0359297	0.000998063	0	SNP	FALSE	No_QTL	CD4_T_cell
ENSG00000138435:CHRNA1	Celltype-specific RNA	FALSE	0.0124959	0.000949162	0	SNP	FALSE	No_QTL	CD4_T_cell
ENSG00000138439:FAM117B	Celltype-specific RNA	FALSE	0.0197277	0.00129214	0	SNP	FALSE	No_QTL	CD4_T_cell
ENSG00000138442:WDR12	Celltype-specific RNA	FALSE	0.131854	0.00157032	0	SNP	FALSE	No_QTL	CD4_T_cell
ENSG00000138449:SLC40A1	Celltype-specific RNA	TRUE	0.0118456	1.9297e-05	0	SNP	FALSE	SNP-only_QTL	CD4_T_cell
ENSG00000138472:GUCA1C	Celltype-specific RNA	FALSE	0.0316187	0.00299617	0	SNP	FALSE	No_QTL	CD4_T_cell
ENSG00000138483:CCDC54	Celltype-specific RNA	FALSE	0.0103704	0.000119008	0	SNP	FALSE	No_QTL	CD4_T_cell
ENSG00000138495:COX17	Celltype-specific RNA	FALSE	0.000570461	0.000128246	0	SNP	FALSE	No_QTL	CD4_T_cell
ENSG00000138496:PARP9	Celltype-specific RNA	FALSE	0.0264276	0.000112122	0	SNP	FALSE	No_QTL	CD4_T_cell
ENSG00000138587:MNS1	Celltype-specific RNA	FALSE	0.009148	0.000823445	0	SNP	FALSE	No_QTL	CD4_T_cell
ENSG00000138604:GLCE	Celltype-specific RNA	FALSE	0.00750962	0.000775891	0	SNP	FALSE	No_QTL	CD4_T_cell
ENSG00000138606:SHF	Celltype-specific RNA	FALSE	0.00479753	0.000373202	0	SNP	FALSE	No_QTL	CD4_T_cell
ENSG00000138617:PARP16	Celltype-specific RNA	FALSE	0.0381948	0.000930456	0	SNP	FALSE	No_QTL	CD4_T_cell
ENSG00000138621:PPCDC	Celltype-specific RNA	FALSE	0.000477367	0.000105567	0	SNP	FALSE	No_QTL	CD4_T_cell
ENSG00000138623:SEMA7A	Celltype-specific RNA	FALSE	0.0118892	0.00117482	0	SNP	FALSE	No_QTL	CD4_T_cell
ENSG00000138639:ARHGAP24	Celltype-specific RNA	FALSE	0.00239969	0.00147833	0	SNP	FALSE	No_QTL	CD4_T_cell
ENSG00000138640:FAM13A	Celltype-specific RNA	TRUE	0.0257481	8.79417e-08	1	SNP	FALSE	SNP-only_QTL	CD4_T_cell
ENSG00000138642:HERC6	Celltype-specific RNA	FALSE	0.0351633	0.000784746	0	SV	FALSE	No_QTL	CD4_T_cell
ENSG00000138646:HERC5	Celltype-specific RNA	FALSE	0.00116759	0.000451061	0	SNP	FALSE	No_QTL	CD4_T_cell
ENSG00000138650:PCDH10	Celltype-specific RNA	FALSE	0.0212227	0.00020797	0	SNP	FALSE	No_QTL	CD4_T_cell
ENSG00000138658:ZGRF1	Celltype-specific RNA	TRUE	0.00202311	2.19535e-05	0	SNP	FALSE	SNP-only_QTL	CD4_T_cell
ENSG00000138669:PRKG2	Celltype-specific RNA	TRUE	0.010985	7.81112e-07	0	SNP	FALSE	SNP-only_QTL	CD4_T_cell
ENSG00000138670:RASGEF1B	Celltype-specific RNA	FALSE	0.0101164	0.00101064	0	SNP	FALSE	No_QTL	CD4_T_cell
ENSG00000138675:FGF5	Celltype-specific RNA	TRUE	0.00324134	4.19246e-05	0	SNP	FALSE	SNP-only_QTL	CD4_T_cell
ENSG00000138684:IL21	Celltype-specific RNA	FALSE	0.0323152	0.00021132	0	SNP	FALSE	No_QTL	CD4_T_cell
ENSG00000138696:BMPR1B	Celltype-specific RNA	FALSE	0.112646	0.000132189	0	SNP	FALSE	No_QTL	CD4_T_cell
ENSG00000138709:LARP1B	Celltype-specific RNA	FALSE	0.0216535	0.00030597	0	SNP	FALSE	No_QTL	CD4_T_cell
ENSG00000138722:MMRN1	Celltype-specific RNA	FALSE	0.0370197	0.0012062	0	SNP	FALSE	No_QTL	CD4_T_cell
ENSG00000138735:PDE5A	Celltype-specific RNA	FALSE	0.0429716	0.00221298	0	SNP	FALSE	No_QTL	CD4_T_cell
ENSG00000138741:TRPC3	Celltype-specific RNA	TRUE	0.0167987	1.85672e-06	0	SNP	FALSE	SNP-only_QTL	CD4_T_cell
ENSG00000138756:BMP2K	Celltype-specific RNA	FALSE	0.0262241	0.00184457	0	SNP	FALSE	No_QTL	CD4_T_cell
ENSG00000138758:SEPTIN11	Celltype-specific RNA	FALSE	0.00393948	0.00117794	0	SNP	FALSE	No_QTL	CD4_T_cell
ENSG00000138764:CCNG2	Celltype-specific RNA	FALSE	0.029839	0.00167682	0	SNP	FALSE	No_QTL	CD4_T_cell
ENSG00000138767:CNOT6L	Celltype-specific RNA	TRUE	0.00974286	4.75078e-05	0	SNP	FALSE	SNP-only_QTL	CD4_T_cell
ENSG00000138769:CDKL2	Celltype-specific RNA	FALSE	0.0400004	0.00114945	0	SNP	FALSE	No_QTL	CD4_T_cell
ENSG00000138772:ANXA3	Celltype-specific RNA	FALSE	0.0268744	0.000597826	0	SNP	FALSE	No_QTL	CD4_T_cell
ENSG00000138778:CENPE	Celltype-specific RNA	FALSE	0.0313333	0.00392017	0	SNP	FALSE	No_QTL	CD4_T_cell
ENSG00000138794:CASP6	Celltype-specific RNA	FALSE	0.00657092	0.00258116	0	SNP	FALSE	No_QTL	CD4_T_cell
ENSG00000138801:PAPSS1	Celltype-specific RNA	FALSE	0.0419233	0.00151172	0	SNP	FALSE	No_QTL	CD4_T_cell
ENSG00000138814:PPP3CA	Celltype-specific RNA	FALSE	0.00294087	0.000612935	0	SNP	FALSE	No_QTL	CD4_T_cell
ENSG00000138829:FBN2	Celltype-specific RNA	FALSE	0.030993	0.00377788	0	SNP	FALSE	No_QTL	CD4_T_cell
ENSG00000138834:MAPK8IP3	Celltype-specific RNA	FALSE	0.000638347	0.000558078	0	SNP	FALSE	No_QTL	CD4_T_cell
ENSG00000138835:RGS3	Celltype-specific RNA	TRUE	0.0141273	4.58715e-05	0	SNP	FALSE	SNP-only_QTL	CD4_T_cell
ENSG00000138867:GUCD1	Celltype-specific RNA	FALSE	0.00205549	0.000196059	0	SNP	FALSE	No_QTL	CD4_T_cell
ENSG00000138942:RNF185	Celltype-specific RNA	FALSE	0.0236922	0.0015837	0	SNP	FALSE	No_QTL	CD4_T_cell
ENSG00000139044:B4GALNT3	Celltype-specific RNA	TRUE	0.00024858	4.54931e-12	1	SNP	FALSE	SNP-only_QTL	CD4_T_cell
ENSG00000139055:ERP27	Celltype-specific RNA	TRUE	0.00308676	5.16417e-05	0	SNP	FALSE	SNP-only_QTL	CD4_T_cell
ENSG00000139083:ETV6	Celltype-specific RNA	FALSE	0.0126891	0.00113601	0	SNP	FALSE	No_QTL	CD4_T_cell
ENSG00000139112:GABARAPL1	Celltype-specific RNA	FALSE	0.00646363	0.00080466	0	SNP	FALSE	No_QTL	CD4_T_cell
ENSG00000139117:CPNE8	Celltype-specific RNA	TRUE	0.000781117	5.4389e-05	0	SNP	FALSE	SNP-only_QTL	CD4_T_cell
ENSG00000139132:FGD4	Celltype-specific RNA	FALSE	0.00997941	0.00072791	0	SNP	FALSE	No_QTL	CD4_T_cell
ENSG00000139144:PIK3C2G	Celltype-specific RNA	FALSE	0.0263146	0.000547293	0	SNP	FALSE	No_QTL	CD4_T_cell
ENSG00000139160:ETFBKMT	Celltype-specific RNA	FALSE	0.0413366	0.000199378	0	SNP	FALSE	No_QTL	CD4_T_cell
ENSG00000139173:TMEM117	Celltype-specific RNA	FALSE	0.00302036	0.000112645	0	SNP	FALSE	No_QTL	CD4_T_cell
ENSG00000139180:NDUFA9	Celltype-specific RNA	FALSE	0.0497803	0.000686414	0	SNP	FALSE	No_QTL	CD4_T_cell
ENSG00000139182:CLSTN3	Celltype-specific RNA	FALSE	0.00973756	0.00015704	0	SNP	FALSE	No_QTL	CD4_T_cell
ENSG00000139187:KLRG1	Celltype-specific RNA	TRUE	0.000802644	1.43348e-05	0	SNP	FALSE	SNP-only_QTL	CD4_T_cell
ENSG00000139190:VAMP1	Celltype-specific RNA	TRUE	0.000388519	7.0704e-07	1	SNP	FALSE	SNP-only_QTL	CD4_T_cell
ENSG00000139192:TAPBPL	Celltype-specific RNA	TRUE	5.99838e-07	1.36443e-08	1	SNP	FALSE	SV-QTL_noncausal	CD4_T_cell
ENSG00000139193:CD27	Celltype-specific RNA	FALSE	0.00324631	0.000243061	0	SNP	FALSE	No_QTL	CD4_T_cell
ENSG00000139200:PIANP	Celltype-specific RNA	FALSE	0.000793137	0.00138873	0	SNP	FALSE	No_QTL	CD4_T_cell
ENSG00000139211:AMIGO2	Celltype-specific RNA	TRUE	0.0130247	5.18863e-05	0	SNP	FALSE	SNP-only_QTL	CD4_T_cell
ENSG00000139219:COL2A1	Celltype-specific RNA	TRUE	0.0562156	4.06977e-06	0	SNP	FALSE	SNP-only_QTL	CD4_T_cell
ENSG00000139223:ANP32D	Celltype-specific RNA	FALSE	0.000339872	0.000399348	0	SV	FALSE	No_QTL	CD4_T_cell
ENSG00000139239:RPL14P1	Celltype-specific RNA	FALSE	0.000642409	0.00021856	0	SNP	FALSE	No_QTL	CD4_T_cell
ENSG00000139263:LRIG3	Celltype-specific RNA	FALSE	0.0140808	0.000692278	0	SNP	FALSE	No_QTL	CD4_T_cell
ENSG00000139278:GLIPR1	Celltype-specific RNA	TRUE	0.00010143	5.57461e-07	2	SNP	TRUE	SNP-only_QTL	CD4_T_cell	Sniffles2.INS.13A3MB
ENSG00000139289:PHLDA1	Celltype-specific RNA	TRUE	0.0191598	8.48756e-06	0	SNP	FALSE	SNP-only_QTL	CD4_T_cell
ENSG00000139292:LGR5	Celltype-specific RNA	TRUE	0.00169245	1.14425e-05	0	SNP	FALSE	SNP-only_QTL	CD4_T_cell
ENSG00000139304:PTPRQ	Celltype-specific RNA	FALSE	0.0547723	0.0056844	0	SV	FALSE	No_QTL	CD4_T_cell
ENSG00000139318:DUSP6	Celltype-specific RNA	FALSE	0.0628432	0.00347665	0	SNP	FALSE	No_QTL	CD4_T_cell
ENSG00000139323:POC1B	Celltype-specific RNA	FALSE	0.00961126	0.000950446	0	SV	FALSE	No_QTL	CD4_T_cell
ENSG00000139344:AMDHD1	Celltype-specific RNA	TRUE	0.000441621	4.41986e-06	0	SNP	FALSE	SNP-only_QTL	CD4_T_cell
ENSG00000139351:SYCP3	Celltype-specific RNA	TRUE	0.00193324	8.15195e-05	0	SV	FALSE	SNP-only_QTL	CD4_T_cell
ENSG00000139352:ASCL1	Celltype-specific RNA	FALSE	0.0250066	0.000198127	0	SNP	FALSE	No_QTL	CD4_T_cell
ENSG00000139364:TMEM132B	Celltype-specific RNA	TRUE	0.0157248	8.85424e-05	0	SNP	FALSE	SNP-only_QTL	CD4_T_cell
ENSG00000139370:SLC15A4	Celltype-specific RNA	TRUE	0.00418153	8.88771e-05	0	SNP	FALSE	SNP-only_QTL	CD4_T_cell
ENSG00000139405:RITA1	Celltype-specific RNA	FALSE	0.000974986	0.000975748	0	SV	FALSE	No_QTL	CD4_T_cell
ENSG00000139410:SDSL	Celltype-specific RNA	TRUE	2.43814e-05	3.15693e-06	0	SNP	FALSE	SV-QTL_noncausal	CD4_T_cell
ENSG00000139433:GLTP	Celltype-specific RNA	TRUE	0.00113448	5.63521e-07	1	SNP	FALSE	SNP-only_QTL	CD4_T_cell
ENSG00000139438:FAM222A	Celltype-specific RNA	FALSE	0.0388805	0.000200112	0	SNP	FALSE	No_QTL	CD4_T_cell
ENSG00000139505:MTMR6	Celltype-specific RNA	FALSE	0.00226669	0.0002847	0	SNP	FALSE	No_QTL	CD4_T_cell
ENSG00000139508:SLC46A3	Celltype-specific RNA	FALSE	0.000857046	0.00106914	0	SV	FALSE	No_QTL	CD4_T_cell
ENSG00000139547:RDH16	Celltype-specific RNA	TRUE	0.0167957	2.44563e-05	0	SNP	FALSE	SNP-only_QTL	CD4_T_cell
ENSG00000139549:DHH	Celltype-specific RNA	FALSE	0.0254531	0.000393307	0	SNP	FALSE	No_QTL	CD4_T_cell
ENSG00000139574:NPFF	Celltype-specific RNA	FALSE	0.00901281	0.000598808	0	SNP	FALSE	No_QTL	CD4_T_cell
ENSG00000139579:NABP2	Celltype-specific RNA	FALSE	0.0252685	0.000364263	0	SNP	FALSE	No_QTL	CD4_T_cell
ENSG00000139610:CELA1	Celltype-specific RNA	TRUE	0.000640237	5.30278e-19	1	SNP	FALSE	SNP-only_QTL	CD4_T_cell
ENSG00000139618:BRCA2	Celltype-specific RNA	FALSE	0.0186361	0.000494422	0	SV	FALSE	No_QTL	CD4_T_cell
ENSG00000139625:MAP3K12	Celltype-specific RNA	FALSE	0.000699147	0.00029226	0	SNP	FALSE	No_QTL	CD4_T_cell
ENSG00000139626:ITGB7	Celltype-specific RNA	TRUE	0.0245837	2.69047e-07	1	SNP	FALSE	SNP-only_QTL	CD4_T_cell
ENSG00000139629:GALNT6	Celltype-specific RNA	FALSE	0.00710214	0.00100677	0	SNP	FALSE	No_QTL	CD4_T_cell
ENSG00000139641:ESYT1	Celltype-specific RNA	FALSE	0.00513444	0.000771972	0	SNP	FALSE	No_QTL	CD4_T_cell
ENSG00000139648:KRT71	Celltype-specific RNA	FALSE	0.0352079	0.000483213	0	SNP	FALSE	No_QTL	CD4_T_cell
ENSG00000139651:ZNF740	Celltype-specific RNA	FALSE	0.00699368	0.000176963	0	SNP	FALSE	No_QTL	CD4_T_cell
ENSG00000139675:HNRNPA1L2	Celltype-specific RNA	FALSE	0.022564	0.00329352	0	SNP	FALSE	No_QTL	CD4_T_cell
ENSG00000139679:LPAR6	Celltype-specific RNA	FALSE	0.00325949	0.00296085	0	SNP	FALSE	No_QTL	CD4_T_cell
ENSG00000139714:MORN3	Celltype-specific RNA	TRUE	7.48823e-06	1.01472e-20	1	SNP	FALSE	SV-QTL_noncausal	CD4_T_cell
ENSG00000139722:VPS37B	Celltype-specific RNA	TRUE	0.00349446	5.38787e-05	0	SNP	FALSE	SNP-only_QTL	CD4_T_cell
ENSG00000139734:DIAPH3	Celltype-specific RNA	FALSE	0.0134159	0.000198771	0	SNP	FALSE	No_QTL	CD4_T_cell
ENSG00000139737:SLAIN1	Celltype-specific RNA	FALSE	0.0188543	0.00136665	0	SNP	FALSE	No_QTL	CD4_T_cell
ENSG00000139832:RAB20	Celltype-specific RNA	TRUE	0.000217226	9.33803e-05	0	SNP	FALSE	SNP-only_QTL	CD4_T_cell
ENSG00000139835:GRTP1	Celltype-specific RNA	FALSE	0.00235705	0.00114632	0	SNP	FALSE	No_QTL	CD4_T_cell
ENSG00000139880:CDH24	Celltype-specific RNA	FALSE	0.0171704	0.00062866	0	SNP	FALSE	No_QTL	CD4_T_cell
ENSG00000139890:REM2	Celltype-specific RNA	FALSE	0.011958	0.000428324	0	SNP	FALSE	No_QTL	CD4_T_cell
ENSG00000139914:FITM1	Celltype-specific RNA	FALSE	0.00350011	0.000190589	0	SNP	FALSE	No_QTL	CD4_T_cell
ENSG00000139926:FRMD6	Celltype-specific RNA	FALSE	0.0126491	0.00039608	0	SNP	FALSE	No_QTL	CD4_T_cell
ENSG00000139946:PELI2	Celltype-specific RNA	TRUE	0.0154085	3.15908e-05	0	SNP	FALSE	SNP-only_QTL	CD4_T_cell
ENSG00000139970:RTN1	Celltype-specific RNA	FALSE	0.0211147	0.0068026	0	SNP	FALSE	No_QTL	CD4_T_cell
ENSG00000139998:RAB15	Celltype-specific RNA	FALSE	0.00392555	0.000835112	0	SV	FALSE	No_QTL	CD4_T_cell
ENSG00000140009:ESR2	Celltype-specific RNA	FALSE	0.0163976	0.00435914	0	SNP	FALSE	No_QTL	CD4_T_cell
ENSG00000140022:STON2	Celltype-specific RNA	FALSE	0.0359399	0.000296613	0	SNP	FALSE	No_QTL	CD4_T_cell
ENSG00000140025:EFCAB11	Celltype-specific RNA	FALSE	0.00288887	0.000854118	0	SNP	FALSE	No_QTL	CD4_T_cell
ENSG00000140030:GPR65	Celltype-specific RNA	FALSE	0.0407688	0.00025654	0	SNP	FALSE	No_QTL	CD4_T_cell
ENSG00000140043:PTGR2	Celltype-specific RNA	FALSE	0.0524814	0.000604385	0	SNP	FALSE	No_QTL	CD4_T_cell
ENSG00000140044:JDP2	Celltype-specific RNA	FALSE	0.0858714	0.000379544	0	SNP	FALSE	No_QTL	CD4_T_cell
ENSG00000140090:SLC24A4	Celltype-specific RNA	FALSE	0.0085286	0.0022729	0	SNP	FALSE	No_QTL	CD4_T_cell
ENSG00000140092:FBLN5	Celltype-specific RNA	TRUE	0.0283678	2.09901e-25	1	SNP	FALSE	SNP-only_QTL	CD4_T_cell
ENSG00000140104:CLBA1	Celltype-specific RNA	TRUE	0.00261894	4.45911e-05	0	SNP	FALSE	SNP-only_QTL	CD4_T_cell
ENSG00000140259:MFAP1	Celltype-specific RNA	FALSE	0.00806917	0.00156878	0	SNP	FALSE	No_QTL	CD4_T_cell
ENSG00000140262:TCF12	Celltype-specific RNA	FALSE	0.0288992	0.0030975	0	SNP	FALSE	No_QTL	CD4_T_cell
ENSG00000140264:SERF2	Celltype-specific RNA	FALSE	0.0227635	0.00364279	0	SNP	FALSE	No_QTL	CD4_T_cell
ENSG00000140265:ZSCAN29	Celltype-specific RNA	FALSE	0.0157363	0.000796685	0	SNP	FALSE	No_QTL	CD4_T_cell
ENSG00000140274:DUOXA2	Celltype-specific RNA	FALSE	0.0117022	0.00336065	0	SNP	FALSE	No_QTL	CD4_T_cell
ENSG00000140284:SLC27A2	Celltype-specific RNA	TRUE	0.00123817	2.51956e-06	0	SNP	FALSE	SNP-only_QTL	CD4_T_cell
ENSG00000140287:HDC	Celltype-specific RNA	FALSE	0.00801803	0.0041457	0	SV	FALSE	No_QTL	CD4_T_cell
ENSG00000140307:GTF2A2	Celltype-specific RNA	FALSE	0.0590795	0.00228634	0	SNP	FALSE	No_QTL	CD4_T_cell
ENSG00000140323:DISP2	Celltype-specific RNA	TRUE	0.00196512	9.74501e-05	0	SNP	FALSE	SNP-only_QTL	CD4_T_cell
ENSG00000140326:CDAN1	Celltype-specific RNA	FALSE	0.00890279	0.00386459	0	SNP	FALSE	No_QTL	CD4_T_cell
ENSG00000140332:TLE3	Celltype-specific RNA	TRUE	0.0115663	9.55462e-05	0	SNP	FALSE	SNP-only_QTL	CD4_T_cell
ENSG00000140368:PSTPIP1	Celltype-specific RNA	TRUE	4.77255e-05	2.53524e-12	1	SNP	FALSE	SV-QTL_noncausal	CD4_T_cell
ENSG00000140379:BCL2A1	Celltype-specific RNA	FALSE	0.0257162	0.000689593	0	SNP	FALSE	No_QTL	CD4_T_cell
ENSG00000140386:SCAPER	Celltype-specific RNA	TRUE	7.1006e-09	4.17585e-09	1	SNP	TRUE	SV-QTL_not_lead	CD4_T_cell	Sniffles2.INS.F58ME
ENSG00000140391:TSPAN3	Celltype-specific RNA	FALSE	0.00226543	0.000205216	0	SNP	FALSE	No_QTL	CD4_T_cell
ENSG00000140398:NEIL1	Celltype-specific RNA	TRUE	0.0240332	2.49269e-05	0	SNP	FALSE	SNP-only_QTL	CD4_T_cell
ENSG00000140400:MAN2C1	Celltype-specific RNA	TRUE	5.91144e-08	8.89912e-20	1	SNP	FALSE	SV-QTL_noncausal	CD4_T_cell
ENSG00000140406:TLNRD1	Celltype-specific RNA	FALSE	0.0122148	0.00115081	0	SNP	FALSE	No_QTL	CD4_T_cell
ENSG00000140416:TPM1	Celltype-specific RNA	TRUE	0.00460047	3.44343e-05	0	SNP	FALSE	SNP-only_QTL	CD4_T_cell
ENSG00000140443:IGF1R	Celltype-specific RNA	TRUE	0.0140077	1.01887e-05	0	SNP	FALSE	SNP-only_QTL	CD4_T_cell
ENSG00000140450:ARRDC4	Celltype-specific RNA	TRUE	0.0111567	3.70091e-05	0	SNP	FALSE	SNP-only_QTL	CD4_T_cell
ENSG00000140451:PIF1	Celltype-specific RNA	FALSE	0.0112088	0.000309847	0	SNP	FALSE	No_QTL	CD4_T_cell
ENSG00000140463:BBS4	Celltype-specific RNA	FALSE	0.00256303	0.000852306	0	SNP	FALSE	No_QTL	CD4_T_cell
ENSG00000140465:CYP1A1	Celltype-specific RNA	TRUE	0.0109653	4.92838e-05	0	SNP	FALSE	SNP-only_QTL	CD4_T_cell
ENSG00000140474:ULK3	Celltype-specific RNA	FALSE	0.0155498	0.000375064	0	SNP	FALSE	No_QTL	CD4_T_cell
ENSG00000140505:CYP1A2	Celltype-specific RNA	FALSE	0.0171607	0.00147327	0	SNP	FALSE	No_QTL	CD4_T_cell
ENSG00000140506:LMAN1L	Celltype-specific RNA	TRUE	0.0153497	4.65025e-05	0	SNP	FALSE	SNP-only_QTL	CD4_T_cell
ENSG00000140511:HAPLN3	Celltype-specific RNA	FALSE	0.00396482	0.00015003	0	SNP	FALSE	No_QTL	CD4_T_cell
ENSG00000140525:FANCI	Celltype-specific RNA	FALSE	0.0300264	0.00094108	0	SNP	FALSE	No_QTL	CD4_T_cell
ENSG00000140534:TICRR	Celltype-specific RNA	FALSE	0.00152484	0.000123125	0	SNP	FALSE	No_QTL	CD4_T_cell
ENSG00000140538:NTRK3	Celltype-specific RNA	FALSE	0.00505992	0.000283022	0	SNP	FALSE	No_QTL	CD4_T_cell
ENSG00000140553:UNC45A	Celltype-specific RNA	FALSE	0.000972945	0.000123222	0	SNP	FALSE	No_QTL	CD4_T_cell
ENSG00000140563:MCTP2	Celltype-specific RNA	FALSE	0.0142806	0.000286279	0	SNP	FALSE	No_QTL	CD4_T_cell
ENSG00000140564:FURIN	Celltype-specific RNA	FALSE	0.0223574	0.000388919	0	SNP	FALSE	No_QTL	CD4_T_cell
ENSG00000140623:SEPTIN12	Celltype-specific RNA	FALSE	0.000512467	0.000540215	0	SNP	FALSE	No_QTL	CD4_T_cell
ENSG00000140678:ITGAX	Celltype-specific RNA	TRUE	0.00406018	1.28967e-05	0	SNP	FALSE	SNP-only_QTL	CD4_T_cell
ENSG00000140682:TGFB1I1	Celltype-specific RNA	FALSE	0.00181803	0.000367503	0	SNP	FALSE	No_QTL	CD4_T_cell
ENSG00000140691:ARMC5	Celltype-specific RNA	FALSE	0.0525998	0.000624094	0	SNP	FALSE	No_QTL	CD4_T_cell
ENSG00000140749:IGSF6	Celltype-specific RNA	FALSE	0.0127089	0.000663036	0	SNP	FALSE	No_QTL	CD4_T_cell
ENSG00000140807:NKD1	Celltype-specific RNA	FALSE	0.00605472	0.00016913	0	SNP	FALSE	No_QTL	CD4_T_cell
ENSG00000140830:TXNL4B	Celltype-specific RNA	FALSE	0.0566102	0.00189088	0	SNP	FALSE	No_QTL	CD4_T_cell
ENSG00000140836:ZFHX3	Celltype-specific RNA	FALSE	0.00877527	0.00065626	0	SNP	FALSE	No_QTL	CD4_T_cell
ENSG00000140848:CPNE2	Celltype-specific RNA	FALSE	0.00470152	0.000112572	0	SNP	FALSE	No_QTL	CD4_T_cell
ENSG00000140854:KATNB1	Celltype-specific RNA	FALSE	0.0196177	0.000169347	0	SNP	FALSE	No_QTL	CD4_T_cell
ENSG00000140859:KIFC3	Celltype-specific RNA	FALSE	0.0089047	0.000249102	0	SNP	FALSE	No_QTL	CD4_T_cell
ENSG00000140876:NUDT7	Celltype-specific RNA	FALSE	0.0124993	0.000673614	0	SNP	FALSE	No_QTL	CD4_T_cell
ENSG00000140932:CMTM2	Celltype-specific RNA	FALSE	0.080931	0.000141583	0	SNP	FALSE	No_QTL	CD4_T_cell
ENSG00000140939:NOL3	Celltype-specific RNA	FALSE	0.00230072	0.000445106	0	SNP	FALSE	No_QTL	CD4_T_cell
ENSG00000140950:MEAK7	Celltype-specific RNA	FALSE	0.00846707	0.000181753	0	SNP	FALSE	No_QTL	CD4_T_cell
ENSG00000140968:IRF8	Celltype-specific RNA	TRUE	0.0112957	1.01167e-05	0	SNP	FALSE	SNP-only_QTL	CD4_T_cell
ENSG00000140990:NDUFB10	Celltype-specific RNA	TRUE	0.00206776	2.35137e-05	0	SNP	FALSE	SNP-only_QTL	CD4_T_cell
ENSG00000140993:TIGD7	Celltype-specific RNA	FALSE	0.000975227	0.000211145	0	SNP	FALSE	No_QTL	CD4_T_cell
ENSG00000140995:DEF8	Celltype-specific RNA	TRUE	0.000173525	3.87324e-06	0	SNP	FALSE	SNP-only_QTL	CD4_T_cell
ENSG00000141013:GAS8	Celltype-specific RNA	TRUE	0.000984347	1.21163e-05	0	SNP	FALSE	SNP-only_QTL	CD4_T_cell
ENSG00000141034:GID4	Celltype-specific RNA	FALSE	0.00301675	0.000139537	0	SNP	FALSE	No_QTL	CD4_T_cell
ENSG00000141040:ZNF287	Celltype-specific RNA	TRUE	0.00718076	5.08565e-05	0	SNP	FALSE	SNP-only_QTL	CD4_T_cell
ENSG00000141086:CTRL	Celltype-specific RNA	FALSE	0.0380183	0.0014296	0	SNP	FALSE	No_QTL	CD4_T_cell
ENSG00000141096:DPEP3	Celltype-specific RNA	FALSE	0.0193713	0.00327207	0	SNP	FALSE	No_QTL	CD4_T_cell
ENSG00000141098:GFOD2	Celltype-specific RNA	FALSE	0.0198781	0.000358258	0	SNP	FALSE	No_QTL	CD4_T_cell
ENSG00000141161:UNC45B	Celltype-specific RNA	TRUE	0.00872304	3.26556e-07	1	SNP	FALSE	SNP-only_QTL	CD4_T_cell
ENSG00000141194:OR4D1	Celltype-specific RNA	FALSE	0.00165586	0.000524434	0	SNP	FALSE	No_QTL	CD4_T_cell
ENSG00000141200:KIF2B	Celltype-specific RNA	FALSE	0.0148288	0.000185417	0	SNP	FALSE	No_QTL	CD4_T_cell
ENSG00000141232:TOB1	Celltype-specific RNA	TRUE	0.0162047	2.07426e-05	0	SNP	FALSE	SNP-only_QTL	CD4_T_cell
ENSG00000141252:VPS53	Celltype-specific RNA	TRUE	7.10515e-07	3.16743e-08	1	SNP	TRUE	SV-QTL_not_lead	CD4_T_cell	Sniffles2.INS.17AM10
ENSG00000141255:SPATA22	Celltype-specific RNA	TRUE	0.00462947	4.46502e-05	0	SNP	FALSE	SNP-only_QTL	CD4_T_cell
ENSG00000141294:LRRC46	Celltype-specific RNA	FALSE	0.0173697	0.000578756	0	SNP	FALSE	No_QTL	CD4_T_cell
ENSG00000141338:ABCA8	Celltype-specific RNA	FALSE	0.00224656	0.000138416	0	SV	FALSE	No_QTL	CD4_T_cell
ENSG00000141349:G6PC3	Celltype-specific RNA	FALSE	0.0199923	0.000338995	0	SNP	FALSE	No_QTL	CD4_T_cell
ENSG00000141376:BCAS3	Celltype-specific RNA	FALSE	0.016796	0.000579836	0	SNP	FALSE	No_QTL	CD4_T_cell
ENSG00000141401:IMPA2	Celltype-specific RNA	FALSE	0.0518683	0.000791047	0	SNP	FALSE	No_QTL	CD4_T_cell
ENSG00000141404:GNAL	Celltype-specific RNA	FALSE	0.0116568	0.000104579	0	SNP	FALSE	No_QTL	CD4_T_cell
ENSG00000141434:MEP1B	Celltype-specific RNA	FALSE	0.0565192	0.000847452	0	SNP	FALSE	No_QTL	CD4_T_cell
ENSG00000141447:OSBPL1A	Celltype-specific RNA	TRUE	0.00137622	5.59897e-07	0	SNP	FALSE	SNP-only_QTL	CD4_T_cell
ENSG00000141448:GATA6	Celltype-specific RNA	FALSE	0.011062	0.00136915	0	SNP	FALSE	No_QTL	CD4_T_cell
ENSG00000141456:PELP1	Celltype-specific RNA	FALSE	0.0069603	0.000477585	0	SNP	FALSE	No_QTL	CD4_T_cell
ENSG00000141458:NPC1	Celltype-specific RNA	FALSE	0.000852829	0.000535801	0	SNP	FALSE	No_QTL	CD4_T_cell
ENSG00000141469:SLC14A1	Celltype-specific RNA	TRUE	6.27729e-06	1.23909e-08	1	SNP	FALSE	SV-QTL_noncausal	CD4_T_cell
ENSG00000141503:MINK1	Celltype-specific RNA	TRUE	0.000320316	1.05487e-10	1	SNP	FALSE	SNP-only_QTL	CD4_T_cell
ENSG00000141505:ASGR1	Celltype-specific RNA	FALSE	0.00147839	0.00100454	0	SNP	FALSE	No_QTL	CD4_T_cell
ENSG00000141522:ARHGDIA	Celltype-specific RNA	TRUE	0.00134986	5.90524e-05	0	SNP	FALSE	SNP-only_QTL	CD4_T_cell
ENSG00000141524:TMC6	Celltype-specific RNA	FALSE	0.00159368	0.000161463	0	SNP	FALSE	No_QTL	CD4_T_cell
ENSG00000141526:SLC16A3	Celltype-specific RNA	TRUE	0.00589631	1.90353e-05	0	SNP	FALSE	SNP-only_QTL	CD4_T_cell
ENSG00000141542:RAB40B	Celltype-specific RNA	FALSE	0.000571699	0.00097666	0	SNP	FALSE	No_QTL	CD4_T_cell
ENSG00000141543:EIF4A3	Celltype-specific RNA	FALSE	0.014569	0.000701372	0	SV	FALSE	No_QTL	CD4_T_cell
ENSG00000141552:ANAPC11	Celltype-specific RNA	FALSE	0.00767655	0.000468385	0	SNP	FALSE	No_QTL	CD4_T_cell
ENSG00000141556:TBCD	Celltype-specific RNA	TRUE	8.30517e-08	3.99625e-08	1	SV	TRUE	SV-QTL_lead_var	CD4_T_cell	Sniffles2.INS.1C7EM10,Sniffles2.DEL.1CAAM10,Sniffles2.INS.1C9BM10,Sniffles2.INS.1C9EM10,Sniffles2.DEL.1CCCM10
ENSG00000141564:RPTOR	Celltype-specific RNA	TRUE	0.000506195	1.45574e-06	0	SNP	FALSE	SNP-only_QTL	CD4_T_cell
ENSG00000141569:TRIM65	Celltype-specific RNA	FALSE	0.00275408	0.000413532	0	SNP	FALSE	No_QTL	CD4_T_cell
ENSG00000141570:CBX8	Celltype-specific RNA	FALSE	0.00241419	0.000109005	0	SV	FALSE	No_QTL	CD4_T_cell
ENSG00000141574:SECTM1	Celltype-specific RNA	FALSE	0.000716538	0.000681127	0	SNP	FALSE	No_QTL	CD4_T_cell
ENSG00000141576:RNF157	Celltype-specific RNA	FALSE	0.0241869	0.000228781	0	SNP	FALSE	No_QTL	CD4_T_cell
ENSG00000141577:CEP131	Celltype-specific RNA	FALSE	0.00356309	0.000191986	0	SNP	FALSE	No_QTL	CD4_T_cell
ENSG00000141579:ZNF750	Celltype-specific RNA	TRUE	0.000127385	2.47673e-05	0	SNP	FALSE	SNP-only_QTL	CD4_T_cell
ENSG00000141582:CBX4	Celltype-specific RNA	FALSE	0.00210966	0.000255079	0	SV	FALSE	No_QTL	CD4_T_cell
ENSG00000141639:MAPK4	Celltype-specific RNA	FALSE	0.0189156	0.000229577	0	SNP	FALSE	No_QTL	CD4_T_cell
ENSG00000141642:ELAC1	Celltype-specific RNA	FALSE	0.00369761	0.00116778	0	SNP	FALSE	No_QTL	CD4_T_cell
ENSG00000141655:TNFRSF11A	Celltype-specific RNA	FALSE	0.00301195	0.00401305	0	SNP	FALSE	No_QTL	CD4_T_cell
ENSG00000141665:FBXO15	Celltype-specific RNA	FALSE	0.00979711	0.00029041	0	SNP	FALSE	No_QTL	CD4_T_cell
ENSG00000141682:PMAIP1	Celltype-specific RNA	FALSE	0.000389283	0.000235689	0	SNP	FALSE	No_QTL	CD4_T_cell
ENSG00000141696:P3H4	Celltype-specific RNA	FALSE	0.00890772	0.000187101	0	SNP	FALSE	No_QTL	CD4_T_cell
ENSG00000141698:NT5C3B	Celltype-specific RNA	TRUE	3.63479e-11	4.05877e-14	1	SNP	FALSE	SV-QTL_noncausal	CD4_T_cell
ENSG00000141699:RETREG3	Celltype-specific RNA	FALSE	0.00597049	0.000685455	0	SNP	FALSE	No_QTL	CD4_T_cell
ENSG00000141736:ERBB2	Celltype-specific RNA	FALSE	0.0134119	0.000570642	0	SNP	FALSE	No_QTL	CD4_T_cell
ENSG00000141741:MIEN1	Celltype-specific RNA	FALSE	0.00387302	0.00178274	0	SNP	FALSE	No_QTL	CD4_T_cell
ENSG00000141750:STAC2	Celltype-specific RNA	TRUE	1.58818e-05	6.68969e-05	0	SV	FALSE	SV-QTL_noncausal	CD4_T_cell
ENSG00000141753:IGFBP4	Celltype-specific RNA	TRUE	0.00230049	3.90648e-05	0	SNP	FALSE	SNP-only_QTL	CD4_T_cell
ENSG00000141759:TXNL4A	Celltype-specific RNA	FALSE	0.00335435	0.000232519	0	SNP	FALSE	No_QTL	CD4_T_cell
ENSG00000141837:CACNA1A	Celltype-specific RNA	FALSE	0.00251331	0.000157297	0	SNP	FALSE	No_QTL	CD4_T_cell
ENSG00000141854:MISP3	Celltype-specific RNA	FALSE	0.00364406	0.000100462	0	SNP	FALSE	No_QTL	CD4_T_cell
ENSG00000141873:SLC39A3	Celltype-specific RNA	FALSE	0.00301257	0.000155028	0	SNP	FALSE	No_QTL	CD4_T_cell
ENSG00000141933:TPGS1	Celltype-specific RNA	TRUE	0.00017736	3.63871e-06	0	SNP	FALSE	SNP-only_QTL	CD4_T_cell
ENSG00000141956:PRDM15	Celltype-specific RNA	TRUE	0.00582217	8.61759e-05	0	SNP	FALSE	SNP-only_QTL	CD4_T_cell
ENSG00000141959:PFKL	Celltype-specific RNA	FALSE	0.0081295	0.000100148	0	SNP	FALSE	No_QTL	CD4_T_cell
ENSG00000141994:DUS3L	Celltype-specific RNA	FALSE	0.00738166	0.00051631	0	SNP	FALSE	No_QTL	CD4_T_cell
ENSG00000142025:DMRTC2	Celltype-specific RNA	TRUE	0.0116747	2.99085e-05	0	SNP	FALSE	SNP-only_QTL	CD4_T_cell
ENSG00000142046:TMEM91	Celltype-specific RNA	FALSE	0.00496039	0.000140837	0	SNP	FALSE	No_QTL	CD4_T_cell
ENSG00000142065:ZFP14	Celltype-specific RNA	FALSE	0.00169648	0.000576224	0	SNP	FALSE	No_QTL	CD4_T_cell
ENSG00000142082:SIRT3	Celltype-specific RNA	TRUE	0.00273754	3.59693e-05	0	SNP	FALSE	SNP-only_QTL	CD4_T_cell
ENSG00000142089:IFITM3	Celltype-specific RNA	TRUE	3.29439e-08	1.54975e-14	1	SNP	FALSE	SV-QTL_noncausal	CD4_T_cell
ENSG00000142102:PGGHG	Celltype-specific RNA	TRUE	4.70992e-13	4.06627e-17	1	SNP	FALSE	SV-QTL_noncausal	CD4_T_cell
ENSG00000142149:HUNK	Celltype-specific RNA	TRUE	0.0441338	9.10738e-05	0	SNP	FALSE	SNP-only_QTL	CD4_T_cell
ENSG00000142156:COL6A1	Celltype-specific RNA	TRUE	0.000336117	1.24068e-06	0	SNP	FALSE	SNP-only_QTL	CD4_T_cell
ENSG00000142173:COL6A2	Celltype-specific RNA	TRUE	0.00199339	8.97668e-06	0	SNP	FALSE	SNP-only_QTL	CD4_T_cell
ENSG00000142178:SIK1	Celltype-specific RNA	FALSE	0.00165186	0.000190437	0	SNP	FALSE	No_QTL	CD4_T_cell
ENSG00000142185:TRPM2	Celltype-specific RNA	FALSE	0.00337432	0.0002548	0	SNP	FALSE	No_QTL	CD4_T_cell
ENSG00000142207:URB1	Celltype-specific RNA	FALSE	0.00837328	0.000197834	0	SNP	FALSE	No_QTL	CD4_T_cell
ENSG00000142252:GEMIN7	Celltype-specific RNA	TRUE	0.00137091	5.73023e-05	0	SNP	FALSE	SNP-only_QTL	CD4_T_cell
ENSG00000142279:WTIP	Celltype-specific RNA	FALSE	0.00284501	0.000271696	0	SNP	FALSE	No_QTL	CD4_T_cell
ENSG00000142303:ADAMTS10	Celltype-specific RNA	TRUE	0.00146355	1.10074e-05	0	SNP	FALSE	SNP-only_QTL	CD4_T_cell
ENSG00000142327:RNPEPL1	Celltype-specific RNA	FALSE	0.00706354	0.000391463	0	SNP	FALSE	No_QTL	CD4_T_cell
ENSG00000142330:CAPN10	Celltype-specific RNA	TRUE	0.000107791	3.38399e-07	0	SNP	FALSE	SNP-only_QTL	CD4_T_cell
ENSG00000142347:MYO1F	Celltype-specific RNA	TRUE	2.37635e-05	1.45504e-09	1	SNP	FALSE	SV-QTL_noncausal	CD4_T_cell
ENSG00000142408:CACNG8	Celltype-specific RNA	TRUE	0.00156289	2.33972e-05	0	SNP	FALSE	SNP-only_QTL	CD4_T_cell
ENSG00000142409:ZNF787	Celltype-specific RNA	TRUE	0.00764681	1.63402e-05	0	SNP	FALSE	SNP-only_QTL	CD4_T_cell
ENSG00000142444:TIMM29	Celltype-specific RNA	TRUE	5.32722e-05	4.13892e-05	0	SNP	FALSE	SV-QTL_noncausal	CD4_T_cell
ENSG00000142449:FBN3	Celltype-specific RNA	TRUE	0.00124761	3.44527e-05	0	SNP	FALSE	SNP-only_QTL	CD4_T_cell
ENSG00000142453:CARM1	Celltype-specific RNA	FALSE	0.00974785	0.000130052	0	SNP	FALSE	No_QTL	CD4_T_cell
ENSG00000142459:EVI5L	Celltype-specific RNA	TRUE	0.000661585	4.60631e-07	1	SNP	FALSE	SNP-only_QTL	CD4_T_cell
ENSG00000142507:PSMB6	Celltype-specific RNA	FALSE	0.00373798	0.00107268	0	SNP	FALSE	No_QTL	CD4_T_cell
ENSG00000142512:SIGLEC10	Celltype-specific RNA	TRUE	0.00832897	7.14615e-05	0	SNP	FALSE	SNP-only_QTL	CD4_T_cell
ENSG00000142515:KLK3	Celltype-specific RNA	TRUE	0.00929358	6.97703e-05	0	SNP	FALSE	SNP-only_QTL	CD4_T_cell
ENSG00000142528:ZNF473	Celltype-specific RNA	FALSE	0.00266218	0.000645242	0	SNP	FALSE	No_QTL	CD4_T_cell
ENSG00000142538:PTH2	Celltype-specific RNA	FALSE	0.00155825	0.000794031	0	SNP	FALSE	No_QTL	CD4_T_cell
ENSG00000142544:CTU1	Celltype-specific RNA	FALSE	0.0139668	0.000694346	0	SNP	FALSE	No_QTL	CD4_T_cell
ENSG00000142546:NOSIP	Celltype-specific RNA	FALSE	0.00466914	0.000127066	0	SNP	FALSE	No_QTL	CD4_T_cell
ENSG00000142552:RCN3	Celltype-specific RNA	FALSE	0.0155642	0.00134176	0	SNP	FALSE	No_QTL	CD4_T_cell
ENSG00000142556:ZNF614	Celltype-specific RNA	FALSE	0.00304309	0.000162516	0	SNP	FALSE	No_QTL	CD4_T_cell
ENSG00000142583:SLC2A5	Celltype-specific RNA	FALSE	0.0264192	0.000767421	0	SNP	FALSE	No_QTL	CD4_T_cell
ENSG00000142606:MMEL1	Celltype-specific RNA	FALSE	0.000559181	0.000488281	0	SNP	FALSE	No_QTL	CD4_T_cell
ENSG00000142621:FHAD1	Celltype-specific RNA	FALSE	0.0255056	0.000117376	0	SNP	FALSE	No_QTL	CD4_T_cell
ENSG00000142632:ARHGEF19	Celltype-specific RNA	FALSE	0.00885374	0.00033949	0	SNP	FALSE	No_QTL	CD4_T_cell
ENSG00000142634:EFHD2	Celltype-specific RNA	FALSE	0.00263398	0.000185243	0	SNP	FALSE	No_QTL	CD4_T_cell
ENSG00000142657:PGD	Celltype-specific RNA	FALSE	0.0229442	0.000741567	0	SNP	FALSE	No_QTL	CD4_T_cell
ENSG00000142669:SH3BGRL3	Celltype-specific RNA	FALSE	0.00817377	0.00140298	0	SV	FALSE	No_QTL	CD4_T_cell
ENSG00000142677:IL22RA1	Celltype-specific RNA	FALSE	0.0282839	0.000777662	0	SNP	FALSE	No_QTL	CD4_T_cell
ENSG00000142684:ZNF593	Celltype-specific RNA	TRUE	0.00443627	9.17258e-05	0	SNP	FALSE	SNP-only_QTL	CD4_T_cell
ENSG00000142686:C1orf216	Celltype-specific RNA	FALSE	0.0030485	0.000194209	0	SNP	FALSE	No_QTL	CD4_T_cell
ENSG00000142694:EVA1B	Celltype-specific RNA	FALSE	0.00267532	0.000542406	0	SNP	FALSE	No_QTL	CD4_T_cell
ENSG00000142733:MAP3K6	Celltype-specific RNA	FALSE	0.0140618	0.000840229	0	SNP	FALSE	No_QTL	CD4_T_cell
ENSG00000142765:SYTL1	Celltype-specific RNA	FALSE	0.00382664	0.000824735	0	SNP	FALSE	No_QTL	CD4_T_cell
ENSG00000142789:CELA3A	Celltype-specific RNA	FALSE	0.0435997	0.00105541	0	SNP	FALSE	No_QTL	CD4_T_cell
ENSG00000142794:NBPF3	Celltype-specific RNA	FALSE	0.0110217	0.000199094	0	SNP	FALSE	No_QTL	CD4_T_cell
ENSG00000142798:HSPG2	Celltype-specific RNA	FALSE	0.00795382	0.000120946	0	SNP	FALSE	No_QTL	CD4_T_cell
ENSG00000142856:ITGB3BP	Celltype-specific RNA	TRUE	4.78465e-08	4.30703e-12	1	SNP	FALSE	SV-QTL_noncausal	CD4_T_cell
ENSG00000142920:AZIN2	Celltype-specific RNA	FALSE	0.00343214	0.000178379	0	SNP	FALSE	No_QTL	CD4_T_cell
ENSG00000142945:KIF2C	Celltype-specific RNA	FALSE	0.0053988	0.00339565	0	SNP	FALSE	No_QTL	CD4_T_cell
ENSG00000142949:PTPRF	Celltype-specific RNA	FALSE	0.0138069	0.00200052	0	SNP	FALSE	No_QTL	CD4_T_cell
ENSG00000143013:LMO4	Celltype-specific RNA	FALSE	0.019637	0.00333749	0	SV	FALSE	No_QTL	CD4_T_cell
ENSG00000143036:SLC44A3	Celltype-specific RNA	FALSE	0.00100297	0.000529363	0	SNP	FALSE	No_QTL	CD4_T_cell
ENSG00000143061:IGSF3	Celltype-specific RNA	FALSE	0.00314034	0.000473367	0	SV	FALSE	No_QTL	CD4_T_cell
ENSG00000143110:C1orf162	Celltype-specific RNA	FALSE	0.0170709	0.00113547	0	SV	FALSE	No_QTL	CD4_T_cell
ENSG00000143119:CD53	Celltype-specific RNA	TRUE	0.0186769	8.28841e-07	0	SNP	FALSE	SNP-only_QTL	CD4_T_cell
ENSG00000143126:CELSR2	Celltype-specific RNA	FALSE	0.00438123	0.00164768	0	SNP	FALSE	No_QTL	CD4_T_cell
ENSG00000143153:ATP1B1	Celltype-specific RNA	FALSE	0.0192053	0.000309937	0	SNP	FALSE	No_QTL	CD4_T_cell
ENSG00000143156:NME7	Celltype-specific RNA	FALSE	0.0164338	0.00127375	0	SNP	FALSE	No_QTL	CD4_T_cell
ENSG00000143158:MPC2	Celltype-specific RNA	FALSE	0.0155543	0.000454258	0	SNP	FALSE	No_QTL	CD4_T_cell
ENSG00000143167:GPA33	Celltype-specific RNA	FALSE	0.017551	0.000486462	0	SNP	FALSE	No_QTL	CD4_T_cell
ENSG00000143178:TBX19	Celltype-specific RNA	FALSE	0.00363276	0.000735287	0	SNP	FALSE	No_QTL	CD4_T_cell
ENSG00000143179:UCK2	Celltype-specific RNA	FALSE	0.00404636	0.00106256	0	SNP	FALSE	No_QTL	CD4_T_cell
ENSG00000143184:XCL1	Celltype-specific RNA	TRUE	0.0418033	4.37078e-06	0	SNP	FALSE	SNP-only_QTL	CD4_T_cell
ENSG00000143185:XCL2	Celltype-specific RNA	FALSE	0.00308754	0.000944116	0	SNP	FALSE	No_QTL	CD4_T_cell
ENSG00000143194:MAEL	Celltype-specific RNA	FALSE	0.0133355	0.000735122	0	SNP	FALSE	No_QTL	CD4_T_cell
ENSG00000143195:ILDR2	Celltype-specific RNA	FALSE	0.00383757	0.00209745	0	SNP	FALSE	No_QTL	CD4_T_cell
ENSG00000143198:MGST3	Celltype-specific RNA	TRUE	0.00349284	4.59061e-08	1	SNP	FALSE	SNP-only_QTL	CD4_T_cell
ENSG00000143226:FCGR2A	Celltype-specific RNA	TRUE	0.0115459	8.52578e-05	0	SNP	FALSE	SNP-only_QTL	CD4_T_cell
ENSG00000143228:NUF2	Celltype-specific RNA	TRUE	0.0089519	4.59457e-05	0	SNP	FALSE	SNP-only_QTL	CD4_T_cell
ENSG00000143252:SDHC	Celltype-specific RNA	FALSE	0.0217903	0.000215832	0	SNP	FALSE	No_QTL	CD4_T_cell
ENSG00000143256:PFDN2	Celltype-specific RNA	TRUE	0.00930261	2.49056e-05	0	SNP	FALSE	SNP-only_QTL	CD4_T_cell
ENSG00000143297:FCRL5	Celltype-specific RNA	TRUE	0.0121216	1.32252e-06	1	SNP	FALSE	SNP-only_QTL	CD4_T_cell
ENSG00000143314:MRPL24	Celltype-specific RNA	FALSE	0.014461	0.000511568	0	SNP	FALSE	No_QTL	CD4_T_cell
ENSG00000143315:PIGM	Celltype-specific RNA	FALSE	0.00655035	0.000171082	0	SNP	FALSE	No_QTL	CD4_T_cell
ENSG00000143319:ISG20L2	Celltype-specific RNA	FALSE	0.00659355	0.0023187	0	SNP	FALSE	No_QTL	CD4_T_cell
ENSG00000143320:CRABP2	Celltype-specific RNA	FALSE	0.00535074	0.000672226	0	SV	FALSE	No_QTL	CD4_T_cell
ENSG00000143333:RGS16	Celltype-specific RNA	FALSE	0.0246523	0.000233908	0	SV	FALSE	No_QTL	CD4_T_cell
ENSG00000143340:FAM163A	Celltype-specific RNA	FALSE	0.079147	0.00302737	0	SV	FALSE	No_QTL	CD4_T_cell
ENSG00000143344:RGL1	Celltype-specific RNA	FALSE	0.0177041	0.000931364	0	SNP	FALSE	No_QTL	CD4_T_cell
ENSG00000143365:RORC	Celltype-specific RNA	TRUE	0.0215992	2.17171e-05	0	SNP	FALSE	SNP-only_QTL	CD4_T_cell
ENSG00000143367:TUFT1	Celltype-specific RNA	FALSE	0.0254295	0.000267118	0	SNP	FALSE	No_QTL	CD4_T_cell
ENSG00000143369:ECM1	Celltype-specific RNA	FALSE	0.0681934	0.00275678	0	SV	FALSE	No_QTL	CD4_T_cell
ENSG00000143376:SNX27	Celltype-specific RNA	FALSE	0.00253495	0.000285881	0	SNP	FALSE	No_QTL	CD4_T_cell
ENSG00000143379:SETDB1	Celltype-specific RNA	FALSE	0.00281917	0.00047841	0	SNP	FALSE	No_QTL	CD4_T_cell
ENSG00000143382:ADAMTSL4	Celltype-specific RNA	FALSE	0.00811506	0.00252482	0	SNP	FALSE	No_QTL	CD4_T_cell
ENSG00000143387:CTSK	Celltype-specific RNA	TRUE	7.808e-05	9.54833e-09	1	SNP	FALSE	SV-QTL_noncausal	CD4_T_cell
ENSG00000143409:MINDY1	Celltype-specific RNA	TRUE	4.40832e-05	8.80374e-05	0	SV	FALSE	SV-QTL_noncausal	CD4_T_cell
ENSG00000143416:SELENBP1	Celltype-specific RNA	FALSE	0.00758063	0.00323738	0	SNP	FALSE	No_QTL	CD4_T_cell
ENSG00000143443:C1orf56	Celltype-specific RNA	TRUE	0.018861	9.33978e-05	0	SNP	FALSE	SNP-only_QTL	CD4_T_cell
ENSG00000143450:OAZ3	Celltype-specific RNA	FALSE	0.00620497	0.000739125	0	SNP	FALSE	No_QTL	CD4_T_cell
ENSG00000143452:HORMAD1	Celltype-specific RNA	TRUE	0.00298742	8.01305e-05	0	SNP	FALSE	SNP-only_QTL	CD4_T_cell
ENSG00000143457:GOLPH3L	Celltype-specific RNA	FALSE	0.00724877	0.000908753	0	SNP	FALSE	No_QTL	CD4_T_cell
ENSG00000143458:GABPB2	Celltype-specific RNA	FALSE	0.000683763	0.000984033	0	SNP	FALSE	No_QTL	CD4_T_cell
ENSG00000143476:DTL	Celltype-specific RNA	FALSE	0.0170777	0.00255325	0	SNP	FALSE	No_QTL	CD4_T_cell
ENSG00000143479:DYRK3	Celltype-specific RNA	FALSE	0.0213346	0.000649844	0	SNP	FALSE	No_QTL	CD4_T_cell
ENSG00000143493:INTS7	Celltype-specific RNA	TRUE	0.00276056	3.53242e-05	0	SNP	FALSE	SNP-only_QTL	CD4_T_cell
ENSG00000143502:SUSD4	Celltype-specific RNA	TRUE	0.0213479	6.77999e-05	0	SNP	FALSE	SNP-only_QTL	CD4_T_cell
ENSG00000143507:DUSP10	Celltype-specific RNA	FALSE	0.00154035	0.00060335	0	SNP	FALSE	No_QTL	CD4_T_cell
ENSG00000143514:TP53BP2	Celltype-specific RNA	TRUE	0.00290766	5.5324e-06	0	SNP	FALSE	SNP-only_QTL	CD4_T_cell
ENSG00000143515:ATP8B2	Celltype-specific RNA	FALSE	0.0188823	0.000221196	0	SNP	FALSE	No_QTL	CD4_T_cell
ENSG00000143537:ADAM15	Celltype-specific RNA	FALSE	0.00104275	0.000294701	0	SNP	FALSE	No_QTL	CD4_T_cell
ENSG00000143546:S100A8	Celltype-specific RNA	FALSE	0.0136749	0.00101325	0	SNP	FALSE	No_QTL	CD4_T_cell
ENSG00000143552:NUP210L	Celltype-specific RNA	FALSE	0.00155335	0.00149881	0	SNP	FALSE	No_QTL	CD4_T_cell
ENSG00000143553:SNAPIN	Celltype-specific RNA	TRUE	0.0211917	1.71201e-05	0	SNP	FALSE	SNP-only_QTL	CD4_T_cell
ENSG00000143554:SLC27A3	Celltype-specific RNA	TRUE	0.000489933	6.10364e-05	0	SNP	FALSE	SNP-only_QTL	CD4_T_cell
ENSG00000143556:S100A7	Celltype-specific RNA	FALSE	0.00307058	0.000703008	0	SNP	FALSE	No_QTL	CD4_T_cell
ENSG00000143570:SLC39A1	Celltype-specific RNA	FALSE	0.00413635	0.00199379	0	SNP	FALSE	No_QTL	CD4_T_cell
ENSG00000143578:CREB3L4	Celltype-specific RNA	TRUE	5.55588e-05	0.000857698	0	SV	FALSE	SV-QTL_noncausal	CD4_T_cell
ENSG00000143595:AQP10	Celltype-specific RNA	FALSE	0.00663882	0.00200268	0	SNP	FALSE	No_QTL	CD4_T_cell
ENSG00000143603:KCNN3	Celltype-specific RNA	FALSE	0.00302512	0.000684023	0	SNP	FALSE	No_QTL	CD4_T_cell
ENSG00000143624:INTS3	Celltype-specific RNA	TRUE	0.000834095	6.67985e-05	0	SNP	FALSE	SNP-only_QTL	CD4_T_cell
ENSG00000143632:ACTA1	Celltype-specific RNA	FALSE	0.0139605	0.00092479	0	SNP	FALSE	No_QTL	CD4_T_cell
ENSG00000143653:SCCPDH	Celltype-specific RNA	TRUE	0.00572491	4.20045e-06	0	SNP	FALSE	SNP-only_QTL	CD4_T_cell
ENSG00000143674:MAP3K21	Celltype-specific RNA	FALSE	0.0048434	0.00201225	0	SNP	FALSE	No_QTL	CD4_T_cell
ENSG00000143702:CEP170	Celltype-specific RNA	FALSE	0.00283229	0.000101572	0	SNP	FALSE	No_QTL	CD4_T_cell
ENSG00000143742:SRP9	Celltype-specific RNA	TRUE	0.00646869	2.59585e-05	0	SNP	FALSE	SNP-only_QTL	CD4_T_cell
ENSG00000143753:DEGS1	Celltype-specific RNA	TRUE	0.0064872	8.1523e-06	0	SNP	FALSE	SNP-only_QTL	CD4_T_cell
ENSG00000143768:LEFTY2	Celltype-specific RNA	FALSE	0.000152219	0.00118346	0	SNP	FALSE	No_QTL	CD4_T_cell
ENSG00000143771:CNIH4	Celltype-specific RNA	FALSE	0.0515503	0.000124709	0	SNP	FALSE	No_QTL	CD4_T_cell
ENSG00000143776:CDC42BPA	Celltype-specific RNA	TRUE	0.000133128	8.85871e-06	2	SNP	TRUE	SNP-only_QTL	CD4_T_cell	Sniffles2.DEL.36D7M0
ENSG00000143797:MBOAT2	Celltype-specific RNA	FALSE	0.00127632	0.00112433	0	SNP	FALSE	No_QTL	CD4_T_cell
ENSG00000143801:PSEN2	Celltype-specific RNA	TRUE	0.00322994	3.51413e-05	0	SNP	FALSE	SNP-only_QTL	CD4_T_cell
ENSG00000143811:PYCR2	Celltype-specific RNA	FALSE	0.00386581	0.0027683	0	SNP	FALSE	No_QTL	CD4_T_cell
ENSG00000143816:WNT9A	Celltype-specific RNA	FALSE	0.00966662	0.000174872	0	SNP	FALSE	No_QTL	CD4_T_cell
ENSG00000143839:REN	Celltype-specific RNA	FALSE	0.032338	0.00129246	0	SNP	FALSE	No_QTL	CD4_T_cell
ENSG00000143842:SOX13	Celltype-specific RNA	FALSE	0.0135583	0.000707693	0	SNP	FALSE	No_QTL	CD4_T_cell
ENSG00000143847:PPFIA4	Celltype-specific RNA	TRUE	0.0179094	5.06274e-05	0	SNP	FALSE	SNP-only_QTL	CD4_T_cell
ENSG00000143850:PLEKHA6	Celltype-specific RNA	TRUE	0.00384794	6.45286e-05	0	SNP	FALSE	SNP-only_QTL	CD4_T_cell
ENSG00000143858:SYT2	Celltype-specific RNA	FALSE	0.00324391	0.000105945	0	SNP	FALSE	No_QTL	CD4_T_cell
ENSG00000143862:ARL8A	Celltype-specific RNA	FALSE	0.00671016	0.000125561	0	SNP	FALSE	No_QTL	CD4_T_cell
ENSG00000143869:GDF7	Celltype-specific RNA	TRUE	0.0168194	9.03691e-05	0	SNP	FALSE	SNP-only_QTL	CD4_T_cell
ENSG00000143870:PDIA6	Celltype-specific RNA	TRUE	1.94601e-08	5.30398e-10	1	SNP	TRUE	SV-QTL_not_lead	CD4_T_cell	Sniffles2.INS.5CFM1
ENSG00000143878:RHOB	Celltype-specific RNA	FALSE	0.00050572	0.000296225	0	SNP	FALSE	No_QTL	CD4_T_cell
ENSG00000143882:ATP6V1C2	Celltype-specific RNA	FALSE	0.00339262	0.000100935	0	SNP	FALSE	No_QTL	CD4_T_cell
ENSG00000143889:HNRNPLL	Celltype-specific RNA	TRUE	0.00499365	2.27751e-05	0	SNP	FALSE	SNP-only_QTL	CD4_T_cell
ENSG00000143933:CALM2	Celltype-specific RNA	FALSE	0.0171856	0.000186997	0	SNP	FALSE	No_QTL	CD4_T_cell
ENSG00000143942:CHAC2	Celltype-specific RNA	FALSE	0.0152736	0.000587548	0	SNP	FALSE	No_QTL	CD4_T_cell
ENSG00000143952:VPS54	Celltype-specific RNA	FALSE	0.0329712	0.0013837	0	SNP	FALSE	No_QTL	CD4_T_cell
ENSG00000143971:ETAA1	Celltype-specific RNA	TRUE	0.00128924	4.25041e-05	0	SNP	FALSE	SNP-only_QTL	CD4_T_cell
ENSG00000143977:SNRPG	Celltype-specific RNA	FALSE	0.00217227	0.00158779	0	SNP	FALSE	No_QTL	CD4_T_cell
ENSG00000143994:ABHD1	Celltype-specific RNA	FALSE	0.0205195	0.00137509	0	SNP	FALSE	No_QTL	CD4_T_cell
ENSG00000143995:MEIS1	Celltype-specific RNA	FALSE	0.0296748	0.000361143	0	SNP	FALSE	No_QTL	CD4_T_cell
ENSG00000144026:ZNF514	Celltype-specific RNA	TRUE	6.69866e-10	9.22342e-08	1	SV	TRUE	SV-QTL_lead_var	CD4_T_cell	Sniffles2.DEL.1B48M1
ENSG00000144035:NAT8	Celltype-specific RNA	TRUE	0.00553012	9.1016e-05	0	SNP	FALSE	SNP-only_QTL	CD4_T_cell
ENSG00000144036:EXOC6B	Celltype-specific RNA	FALSE	0.0218076	0.00126108	0	SNP	FALSE	No_QTL	CD4_T_cell
ENSG00000144043:TEX261	Celltype-specific RNA	FALSE	0.0126163	0.00074866	0	SNP	FALSE	No_QTL	CD4_T_cell
ENSG00000144061:NPHP1	Celltype-specific RNA	FALSE	0.0144112	0.00251631	0	SNP	FALSE	No_QTL	CD4_T_cell
ENSG00000144115:THNSL2	Celltype-specific RNA	TRUE	0.00260129	1.42221e-05	0	SNP	FALSE	SNP-only_QTL	CD4_T_cell
ENSG00000144118:RALB	Celltype-specific RNA	TRUE	0.0288372	8.48303e-05	0	SNP	FALSE	SNP-only_QTL	CD4_T_cell
ENSG00000144120:TMEM177	Celltype-specific RNA	FALSE	0.00421609	0.00173979	0	SNP	FALSE	No_QTL	CD4_T_cell
ENSG00000144152:FBLN7	Celltype-specific RNA	FALSE	0.00137873	0.000507205	0	SNP	FALSE	No_QTL	CD4_T_cell
ENSG00000144182:LIPT1	Celltype-specific RNA	TRUE	0.000884046	3.9619e-05	0	SNP	FALSE	SNP-only_QTL	CD4_T_cell
ENSG00000144199:FAHD2B	Celltype-specific RNA	FALSE	0.0335753	0.000601548	0	SNP	FALSE	No_QTL	CD4_T_cell
ENSG00000144214:LYG1	Celltype-specific RNA	FALSE	0.0236793	0.00339427	0	SNP	FALSE	No_QTL	CD4_T_cell
ENSG00000144218:AFF3	Celltype-specific RNA	FALSE	0.0121348	0.000521738	0	SNP	FALSE	No_QTL	CD4_T_cell
ENSG00000144233:AMMECR1L	Celltype-specific RNA	FALSE	0.012728	0.000931086	0	SNP	FALSE	No_QTL	CD4_T_cell
ENSG00000144278:GALNT13	Celltype-specific RNA	FALSE	0.00353493	0.000184885	0	SNP	FALSE	No_QTL	CD4_T_cell
ENSG00000144283:PKP4	Celltype-specific RNA	TRUE	0.00132791	1.79561e-05	0	SNP	FALSE	SNP-only_QTL	CD4_T_cell
ENSG00000144290:SLC4A10	Celltype-specific RNA	FALSE	0.0395117	0.00203687	0	SNP	FALSE	No_QTL	CD4_T_cell
ENSG00000144306:SCRN3	Celltype-specific RNA	TRUE	0.00902676	3.00577e-05	0	SNP	FALSE	SNP-only_QTL	CD4_T_cell
ENSG00000144354:CDCA7	Celltype-specific RNA	FALSE	0.00376681	0.001021	0	SNP	FALSE	No_QTL	CD4_T_cell
ENSG00000144355:DLX1	Celltype-specific RNA	FALSE	0.00566714	0.000515588	0	SNP	FALSE	No_QTL	CD4_T_cell
ENSG00000144362:PHOSPHO2	Celltype-specific RNA	TRUE	0.0190883	5.46379e-05	0	SNP	FALSE	SNP-only_QTL	CD4_T_cell
ENSG00000144369:FAM171B	Celltype-specific RNA	FALSE	0.0279861	0.00465479	0	SNP	FALSE	No_QTL	CD4_T_cell
ENSG00000144395:CCDC150	Celltype-specific RNA	FALSE	0.0101793	0.000142581	0	SNP	FALSE	No_QTL	CD4_T_cell
ENSG00000144426:NBEAL1	Celltype-specific RNA	FALSE	0.125533	0.000257555	0	SNP	FALSE	No_QTL	CD4_T_cell
ENSG00000144445:KANSL1L	Celltype-specific RNA	FALSE	0.00289561	0.000289349	0	SNP	FALSE	No_QTL	CD4_T_cell
ENSG00000144452:ABCA12	Celltype-specific RNA	FALSE	0.00659421	0.00012226	0	SNP	FALSE	No_QTL	CD4_T_cell
ENSG00000144468:RHBDD1	Celltype-specific RNA	FALSE	0.0443477	0.00118069	0	SNP	FALSE	No_QTL	CD4_T_cell
ENSG00000144476:ACKR3	Celltype-specific RNA	FALSE	0.00190273	0.000391956	0	SNP	FALSE	No_QTL	CD4_T_cell
ENSG00000144485:HES6	Celltype-specific RNA	TRUE	0.000580338	4.84121e-05	0	SNP	FALSE	SNP-only_QTL	CD4_T_cell
ENSG00000144550:CPNE9	Celltype-specific RNA	FALSE	0.0508598	0.00114573	0	SNP	FALSE	No_QTL	CD4_T_cell
ENSG00000144589:STK11IP	Celltype-specific RNA	FALSE	0.00282315	0.00104636	0	SNP	FALSE	No_QTL	CD4_T_cell
ENSG00000144591:GMPPA	Celltype-specific RNA	FALSE	0.000405997	0.000415348	0	SNP	FALSE	No_QTL	CD4_T_cell
ENSG00000144596:GRIP2	Celltype-specific RNA	TRUE	0.00924409	7.91227e-05	0	SNP	FALSE	SNP-only_QTL	CD4_T_cell
ENSG00000144642:RBMS3	Celltype-specific RNA	FALSE	0.00400131	0.000567321	0	SNP	FALSE	No_QTL	CD4_T_cell
ENSG00000144645:OSBPL10	Celltype-specific RNA	TRUE	0.00462437	2.8748e-06	0	SNP	FALSE	SNP-only_QTL	CD4_T_cell
ENSG00000144647:POMGNT2	Celltype-specific RNA	FALSE	0.0606438	0.00324439	0	SNP	FALSE	No_QTL	CD4_T_cell
ENSG00000144655:CSRNP1	Celltype-specific RNA	FALSE	0.067696	0.00559684	0	SNP	FALSE	No_QTL	CD4_T_cell
ENSG00000144674:GOLGA4	Celltype-specific RNA	FALSE	0.00503144	0.00102611	0	SNP	FALSE	No_QTL	CD4_T_cell
ENSG00000144677:CTDSPL	Celltype-specific RNA	FALSE	0.0308458	0.00134253	0	SNP	FALSE	No_QTL	CD4_T_cell
ENSG00000144712:CAND2	Celltype-specific RNA	FALSE	0.0392761	0.000198482	0	SNP	FALSE	No_QTL	CD4_T_cell
ENSG00000144730:IL17RD	Celltype-specific RNA	TRUE	0.0213819	8.2058e-08	1	SNP	FALSE	SNP-only_QTL	CD4_T_cell
ENSG00000144744:UBA3	Celltype-specific RNA	FALSE	0.00155939	0.000269898	0	SNP	FALSE	No_QTL	CD4_T_cell
ENSG00000144746:ARL6IP5	Celltype-specific RNA	FALSE	0.0309228	0.000242786	0	SNP	FALSE	No_QTL	CD4_T_cell
ENSG00000144771:LRTM1	Celltype-specific RNA	TRUE	0.0109791	9.41234e-06	0	SNP	FALSE	SNP-only_QTL	CD4_T_cell
ENSG00000144791:LIMD1	Celltype-specific RNA	TRUE	0.00111752	2.1549e-07	1	SNP	FALSE	SNP-only_QTL	CD4_T_cell
ENSG00000144810:COL8A1	Celltype-specific RNA	FALSE	0.0311484	0.0027401	0	SNP	FALSE	No_QTL	CD4_T_cell
ENSG00000144820:ADGRG7	Celltype-specific RNA	FALSE	0.0039316	0.00119631	0	SNP	FALSE	No_QTL	CD4_T_cell
ENSG00000144824:PHLDB2	Celltype-specific RNA	FALSE	0.0100147	0.00035543	0	SNP	FALSE	No_QTL	CD4_T_cell
ENSG00000144827:ABHD10	Celltype-specific RNA	FALSE	0.0183152	0.000755144	0	SNP	FALSE	No_QTL	CD4_T_cell
ENSG00000144843:ADPRH	Celltype-specific RNA	FALSE	0.00392879	0.00039243	0	SNP	FALSE	No_QTL	CD4_T_cell
ENSG00000144867:SRPRB	Celltype-specific RNA	TRUE	0.00898854	2.1098e-05	0	SNP	FALSE	SNP-only_QTL	CD4_T_cell
ENSG00000144868:TMEM108	Celltype-specific RNA	FALSE	0.00361797	0.000219148	0	SNP	FALSE	No_QTL	CD4_T_cell
ENSG00000144893:MED12L	Celltype-specific RNA	FALSE	0.00397964	0.000391481	0	SNP	FALSE	No_QTL	CD4_T_cell
ENSG00000144908:ALDH1L1	Celltype-specific RNA	FALSE	0.0125125	0.000224881	0	SNP	FALSE	No_QTL	CD4_T_cell
ENSG00000144959:NCEH1	Celltype-specific RNA	FALSE	0.00522966	0.000157468	0	SNP	FALSE	No_QTL	CD4_T_cell
ENSG00000145014:TMEM44	Celltype-specific RNA	FALSE	0.000805951	0.000784414	0	SNP	FALSE	No_QTL	CD4_T_cell
ENSG00000145020:AMT	Celltype-specific RNA	TRUE	2.73863e-06	8.17266e-07	1	SNP	TRUE	SV-QTL_not_lead	CD4_T_cell	Sniffles2.DEL.B28M2,Sniffles2.INS.B39M2,Sniffles2.INS.B43M2,Sniffles2.DEL.B46M2,Sniffles2.DEL.B4DM2
ENSG00000145029:NICN1	Celltype-specific RNA	FALSE	0.0263565	0.00653774	0	SNP	FALSE	No_QTL	CD4_T_cell
ENSG00000145041:DCAF1	Celltype-specific RNA	FALSE	0.00949987	0.000184791	0	SNP	FALSE	No_QTL	CD4_T_cell
ENSG00000145050:MANF	Celltype-specific RNA	FALSE	0.0156098	0.00144332	0	SNP	FALSE	No_QTL	CD4_T_cell
ENSG00000145088:EAF2	Celltype-specific RNA	TRUE	0.00414711	4.61823e-05	0	SNP	FALSE	SNP-only_QTL	CD4_T_cell
ENSG00000145103:ILDR1	Celltype-specific RNA	TRUE	1.36873e-05	0.000471514	0	SNP	FALSE	SV-QTL_noncausal	CD4_T_cell
ENSG00000145107:TM4SF19	Celltype-specific RNA	FALSE	0.00560876	0.000443632	0	SNP	FALSE	No_QTL	CD4_T_cell
ENSG00000145147:SLIT2	Celltype-specific RNA	FALSE	0.00396359	0.000121148	0	SNP	FALSE	No_QTL	CD4_T_cell
ENSG00000145194:ECE2	Celltype-specific RNA	FALSE	0.00794695	0.00104254	0	SNP	FALSE	No_QTL	CD4_T_cell
ENSG00000145214:DGKQ	Celltype-specific RNA	TRUE	0.000333745	2.71729e-11	1	SNP	FALSE	SNP-only_QTL	CD4_T_cell
ENSG00000145220:LYAR	Celltype-specific RNA	TRUE	0.0104724	8.72003e-05	0	SNP	FALSE	SNP-only_QTL	CD4_T_cell
ENSG00000145246:ATP10D	Celltype-specific RNA	FALSE	0.0123898	0.000151309	0	SNP	FALSE	No_QTL	CD4_T_cell
ENSG00000145247:OCIAD2	Celltype-specific RNA	TRUE	0.0043669	4.71607e-05	0	SNP	FALSE	SNP-only_QTL	CD4_T_cell
ENSG00000145284:SCD5	Celltype-specific RNA	TRUE	0.00023871	6.7055e-07	1	SNP	FALSE	SNP-only_QTL	CD4_T_cell
ENSG00000145331:TRMT10A	Celltype-specific RNA	FALSE	0.00568394	0.000633897	0	SNP	FALSE	No_QTL	CD4_T_cell
ENSG00000145335:SNCA	Celltype-specific RNA	FALSE	0.00271154	0.000184435	0	SNP	FALSE	No_QTL	CD4_T_cell
ENSG00000145362:ANK2	Celltype-specific RNA	FALSE	0.0131531	0.000346699	0	SNP	FALSE	No_QTL	CD4_T_cell
ENSG00000145365:TIFA	Celltype-specific RNA	FALSE	0.00225928	0.0002598	0	SNP	FALSE	No_QTL	CD4_T_cell
ENSG00000145386:CCNA2	Celltype-specific RNA	TRUE	0.0037612	1.17626e-05	0	SNP	FALSE	SNP-only_QTL	CD4_T_cell
ENSG00000145390:USP53	Celltype-specific RNA	TRUE	1.0582e-06	1.64566e-36	1	SNP	FALSE	SV-QTL_noncausal	CD4_T_cell
ENSG00000145391:SETD7	Celltype-specific RNA	FALSE	0.0131702	0.000518999	0	SNP	FALSE	No_QTL	CD4_T_cell
ENSG00000145414:NAF1	Celltype-specific RNA	FALSE	0.00621403	0.000196084	0	SNP	FALSE	No_QTL	CD4_T_cell
ENSG00000145423:SFRP2	Celltype-specific RNA	FALSE	0.00103226	0.000873874	0	SNP	FALSE	No_QTL	CD4_T_cell
ENSG00000145428:RNF175	Celltype-specific RNA	TRUE	0.0016762	9.02642e-08	1	SNP	FALSE	SNP-only_QTL	CD4_T_cell
ENSG00000145439:CBR4	Celltype-specific RNA	FALSE	0.00399631	0.000875395	0	SNP	FALSE	No_QTL	CD4_T_cell
ENSG00000145451:GLRA3	Celltype-specific RNA	FALSE	0.000237508	0.000206249	0	SNP	FALSE	No_QTL	CD4_T_cell
ENSG00000145476:CYP4V2	Celltype-specific RNA	TRUE	0.000316024	1.05999e-18	1	SNP	FALSE	SNP-only_QTL	CD4_T_cell
ENSG00000145491:ROPN1L	Celltype-specific RNA	FALSE	0.0217556	0.000455136	0	SNP	FALSE	No_QTL	CD4_T_cell
ENSG00000145526:CDH18	Celltype-specific RNA	TRUE	0.000854844	6.65041e-05	0	SNP	FALSE	SNP-only_QTL	CD4_T_cell
ENSG00000145545:SRD5A1	Celltype-specific RNA	FALSE	0.00364878	0.00186896	0	SNP	FALSE	No_QTL	CD4_T_cell
ENSG00000145555:MYO10	Celltype-specific RNA	FALSE	0.0227004	0.00018099	0	SNP	FALSE	No_QTL	CD4_T_cell
ENSG00000145592:RPL37	Celltype-specific RNA	TRUE	0.0363464	9.42309e-05	0	SNP	FALSE	SNP-only_QTL	CD4_T_cell
ENSG00000145604:SKP2	Celltype-specific RNA	FALSE	0.00540394	0.000387674	0	SNP	FALSE	No_QTL	CD4_T_cell
ENSG00000145632:PLK2	Celltype-specific RNA	FALSE	0.00880777	0.000383671	0	SNP	FALSE	No_QTL	CD4_T_cell
ENSG00000145642:SHISAL2B	Celltype-specific RNA	FALSE	0.0733978	0.00718871	0	SNP	FALSE	No_QTL	CD4_T_cell
ENSG00000145649:GZMA	Celltype-specific RNA	TRUE	0.0291978	1.35601e-05	0	SNP	FALSE	SNP-only_QTL	CD4_T_cell
ENSG00000145675:PIK3R1	Celltype-specific RNA	FALSE	0.00331149	0.000468591	0	SNP	FALSE	No_QTL	CD4_T_cell
ENSG00000145681:HAPLN1	Celltype-specific RNA	FALSE	0.0363266	0.00164807	0	SNP	FALSE	No_QTL	CD4_T_cell
ENSG00000145685:LHFPL2	Celltype-specific RNA	FALSE	0.0180438	0.000451923	0	SNP	FALSE	No_QTL	CD4_T_cell
ENSG00000145692:BHMT	Celltype-specific RNA	TRUE	0.012067	6.08538e-05	0	SNP	FALSE	SNP-only_QTL	CD4_T_cell
ENSG00000145700:ANKRD31	Celltype-specific RNA	FALSE	0.00600612	0.000587946	0	SNP	FALSE	No_QTL	CD4_T_cell
ENSG00000145708:CRHBP	Celltype-specific RNA	FALSE	0.0202436	0.000181715	0	SNP	FALSE	No_QTL	CD4_T_cell
ENSG00000145721:LIX1	Celltype-specific RNA	FALSE	0.00599355	0.000256573	0	SNP	FALSE	No_QTL	CD4_T_cell
ENSG00000145723:GIN1	Celltype-specific RNA	FALSE	0.0486783	0.000343326	0	SNP	FALSE	No_QTL	CD4_T_cell
ENSG00000145730:PAM	Celltype-specific RNA	FALSE	0.0139031	0.000243802	0	SNP	FALSE	No_QTL	CD4_T_cell
ENSG00000145736:GTF2H2	Celltype-specific RNA	TRUE	1.70478e-07	1.09686e-27	1	SNP	FALSE	SV-QTL_noncausal	CD4_T_cell
ENSG00000145817:YIPF5	Celltype-specific RNA	FALSE	0.00637065	0.00046975	0	SNP	FALSE	No_QTL	CD4_T_cell
ENSG00000145819:ARHGAP26	Celltype-specific RNA	FALSE	0.0625682	0.00140671	0	SNP	FALSE	No_QTL	CD4_T_cell
ENSG00000145850:TIMD4	Celltype-specific RNA	FALSE	0.042107	0.0035236	0	SNP	FALSE	No_QTL	CD4_T_cell
ENSG00000145864:GABRB2	Celltype-specific RNA	FALSE	0.0215634	0.000206256	0	SNP	FALSE	No_QTL	CD4_T_cell
ENSG00000145908:ZNF300	Celltype-specific RNA	FALSE	0.00972346	0.000242927	0	SNP	FALSE	No_QTL	CD4_T_cell
ENSG00000145911:N4BP3	Celltype-specific RNA	FALSE	0.0016679	0.000479226	0	SNP	FALSE	No_QTL	CD4_T_cell
ENSG00000145916:RMND5B	Celltype-specific RNA	FALSE	0.00407153	0.000597214	0	SNP	FALSE	No_QTL	CD4_T_cell
ENSG00000145920:CPLX2	Celltype-specific RNA	FALSE	0.0372269	0.0010556	0	SNP	FALSE	No_QTL	CD4_T_cell
ENSG00000145934:TENM2	Celltype-specific RNA	FALSE	0.00216246	0.000125283	0	SNP	FALSE	No_QTL	CD4_T_cell
ENSG00000145936:KCNMB1	Celltype-specific RNA	FALSE	0.00630222	0.00064566	0	SNP	FALSE	No_QTL	CD4_T_cell
ENSG00000145945:FAM50B	Celltype-specific RNA	FALSE	0.00136897	0.000264631	0	SNP	FALSE	No_QTL	CD4_T_cell
ENSG00000145949:MYLK4	Celltype-specific RNA	TRUE	0.00926742	1.91243e-05	0	SNP	FALSE	SNP-only_QTL	CD4_T_cell
ENSG00000145979:TBC1D7	Celltype-specific RNA	TRUE	0.0193263	3.3217e-05	0	SNP	FALSE	SNP-only_QTL	CD4_T_cell
ENSG00000145982:FARS2	Celltype-specific RNA	TRUE	0.00239975	3.90149e-05	0	SNP	FALSE	SNP-only_QTL	CD4_T_cell
ENSG00000145990:GFOD1	Celltype-specific RNA	FALSE	0.00648282	0.000194981	0	SNP	FALSE	No_QTL	CD4_T_cell
ENSG00000145996:CDKAL1	Celltype-specific RNA	FALSE	0.00608293	0.000272291	0	SNP	FALSE	No_QTL	CD4_T_cell
ENSG00000146006:LRRTM2	Celltype-specific RNA	FALSE	0.0197462	0.00285568	0	SNP	FALSE	No_QTL	CD4_T_cell
ENSG00000146021:KLHL3	Celltype-specific RNA	FALSE	0.00327972	0.00112774	0	SNP	FALSE	No_QTL	CD4_T_cell
ENSG00000146067:FAM193B	Celltype-specific RNA	FALSE	0.00111365	0.000952645	0	SNP	FALSE	No_QTL	CD4_T_cell
ENSG00000146070:PLA2G7	Celltype-specific RNA	FALSE	0.034706	0.0001384	0	SNP	FALSE	No_QTL	CD4_T_cell
ENSG00000146072:TNFRSF21	Celltype-specific RNA	FALSE	0.0189503	0.00122988	0	SNP	FALSE	No_QTL	CD4_T_cell
ENSG00000146094:DOK3	Celltype-specific RNA	FALSE	0.00749592	0.00257155	0	SNP	FALSE	No_QTL	CD4_T_cell
ENSG00000146109:ABT1	Celltype-specific RNA	FALSE	0.0115155	0.002307	0	SNP	FALSE	No_QTL	CD4_T_cell
ENSG00000146112:PPP1R18	Celltype-specific RNA	FALSE	0.0133089	0.000566096	0	SNP	FALSE	No_QTL	CD4_T_cell
ENSG00000146122:DAAM2	Celltype-specific RNA	TRUE	0.000650085	9.06855e-05	0	SNP	FALSE	SNP-only_QTL	CD4_T_cell
ENSG00000146192:FGD2	Celltype-specific RNA	FALSE	0.0026175	0.000297985	0	SNP	FALSE	No_QTL	CD4_T_cell
ENSG00000146197:SCUBE3	Celltype-specific RNA	FALSE	0.0116429	0.00114887	0	SNP	FALSE	No_QTL	CD4_T_cell
ENSG00000146215:CRIP3	Celltype-specific RNA	FALSE	0.0245646	0.00137385	0	SNP	FALSE	No_QTL	CD4_T_cell
ENSG00000146216:TTBK1	Celltype-specific RNA	FALSE	0.00734174	0.000137638	0	SNP	FALSE	No_QTL	CD4_T_cell
ENSG00000146232:NFKBIE	Celltype-specific RNA	FALSE	0.0153004	0.002628	0	SNP	FALSE	No_QTL	CD4_T_cell
ENSG00000146242:TPBG	Celltype-specific RNA	FALSE	0.000994467	0.000128767	0	SNP	FALSE	No_QTL	CD4_T_cell
ENSG00000146243:IRAK1BP1	Celltype-specific RNA	TRUE	2.17486e-06	1.20525e-07	1	SNP	FALSE	SV-QTL_noncausal	CD4_T_cell
ENSG00000146250:PRSS35	Celltype-specific RNA	FALSE	0.000176391	0.00148217	0	SV	FALSE	No_QTL	CD4_T_cell
ENSG00000146278:PNRC1	Celltype-specific RNA	FALSE	0.0384813	0.000205751	0	SNP	FALSE	No_QTL	CD4_T_cell
ENSG00000146281:PM20D2	Celltype-specific RNA	FALSE	0.00177044	0.00162573	0	SNP	FALSE	No_QTL	CD4_T_cell
ENSG00000146350:TBC1D32	Celltype-specific RNA	TRUE	0.000543709	3.99028e-05	0	SNP	FALSE	SNP-only_QTL	CD4_T_cell
ENSG00000146373:RNF217	Celltype-specific RNA	TRUE	0.0287472	1.35004e-16	1	SNP	FALSE	SNP-only_QTL	CD4_T_cell
ENSG00000146376:ARHGAP18	Celltype-specific RNA	TRUE	0.0381477	1.33647e-05	0	SNP	FALSE	SNP-only_QTL	CD4_T_cell
ENSG00000146386:ABRACL	Celltype-specific RNA	FALSE	0.0438575	0.000302628	0	SNP	FALSE	No_QTL	CD4_T_cell
ENSG00000146409:SLC18B1	Celltype-specific RNA	TRUE	0.00144211	3.09759e-05	0	SNP	FALSE	SNP-only_QTL	CD4_T_cell
ENSG00000146410:MTFR2	Celltype-specific RNA	FALSE	0.00229496	0.0012062	0	SNP	FALSE	No_QTL	CD4_T_cell
ENSG00000146416:AIG1	Celltype-specific RNA	FALSE	0.00416888	0.000249497	0	SNP	FALSE	No_QTL	CD4_T_cell
ENSG00000146425:DYNLT1	Celltype-specific RNA	TRUE	0.00401979	5.68425e-06	0	SNP	FALSE	SNP-only_QTL	CD4_T_cell
ENSG00000146426:TIAM2	Celltype-specific RNA	FALSE	0.00516743	0.000753064	0	SNP	FALSE	No_QTL	CD4_T_cell
ENSG00000146433:TMEM181	Celltype-specific RNA	FALSE	0.0103105	0.000165088	0	SNP	FALSE	No_QTL	CD4_T_cell
ENSG00000146453:PNLDC1	Celltype-specific RNA	FALSE	0.00553194	0.000221153	0	SNP	FALSE	No_QTL	CD4_T_cell
ENSG00000146476:ARMT1	Celltype-specific RNA	FALSE	0.0266624	0.000584805	0	SNP	FALSE	No_QTL	CD4_T_cell
ENSG00000146530:VWDE	Celltype-specific RNA	TRUE	0.00259297	1.72648e-15	1	SNP	FALSE	SNP-only_QTL	CD4_T_cell
ENSG00000146555:SDK1	Celltype-specific RNA	FALSE	0.00328414	0.00128591	0	SNP	FALSE	No_QTL	CD4_T_cell
ENSG00000146574:CCZ1B	Celltype-specific RNA	TRUE	6.81268e-13	7.17262e-20	1	SNP	FALSE	SV-QTL_noncausal	CD4_T_cell
ENSG00000146587:RBAK	Celltype-specific RNA	TRUE	0.00329622	5.18915e-09	1	SNP	FALSE	SNP-only_QTL	CD4_T_cell
ENSG00000146592:CREB5	Celltype-specific RNA	FALSE	0.0251007	0.0004744	0	SNP	FALSE	No_QTL	CD4_T_cell
ENSG00000146648:EGFR	Celltype-specific RNA	FALSE	0.00957263	0.00233676	0	SNP	FALSE	No_QTL	CD4_T_cell
ENSG00000146670:CDCA5	Celltype-specific RNA	FALSE	0.0364781	0.00892614	0	SV	FALSE	No_QTL	CD4_T_cell
ENSG00000146674:IGFBP3	Celltype-specific RNA	TRUE	0.0024088	2.9378e-05	0	SNP	FALSE	SNP-only_QTL	CD4_T_cell
ENSG00000146700:SSC4D	Celltype-specific RNA	TRUE	0.00372797	7.54091e-05	0	SNP	FALSE	SNP-only_QTL	CD4_T_cell
ENSG00000146707:POMZP3	Celltype-specific RNA	TRUE	3.92079e-16	1.02142e-16	2	SNP	FALSE	SV-QTL_noncausal	CD4_T_cell
ENSG00000146733:PSPH	Celltype-specific RNA	TRUE	7.85886e-10	1.23775e-19	1	SNP	FALSE	SV-QTL_noncausal	CD4_T_cell
ENSG00000146757:ZNF92	Celltype-specific RNA	FALSE	0.00161728	0.00187893	0	SNP	FALSE	No_QTL	CD4_T_cell
ENSG00000146802:TMEM168	Celltype-specific RNA	FALSE	0.00321294	0.000227822	0	SNP	FALSE	No_QTL	CD4_T_cell
ENSG00000146828:SLC12A9	Celltype-specific RNA	FALSE	0.00155212	0.000401978	0	SNP	FALSE	No_QTL	CD4_T_cell
ENSG00000146830:GIGYF1	Celltype-specific RNA	TRUE	0.000598583	5.88586e-05	0	SNP	FALSE	SNP-only_QTL	CD4_T_cell
ENSG00000146834:MEPCE	Celltype-specific RNA	FALSE	0.0014836	0.000822054	0	SNP	FALSE	No_QTL	CD4_T_cell
ENSG00000146842:TMEM209	Celltype-specific RNA	FALSE	0.0186643	0.000384993	0	SNP	FALSE	No_QTL	CD4_T_cell
ENSG00000146857:STRA8	Celltype-specific RNA	FALSE	0.0116224	0.000126791	0	SNP	FALSE	No_QTL	CD4_T_cell
ENSG00000146859:TMEM140	Celltype-specific RNA	FALSE	0.0180978	0.000241184	0	SNP	FALSE	No_QTL	CD4_T_cell
ENSG00000146904:EPHA1	Celltype-specific RNA	FALSE	0.00461204	0.000353057	0	SNP	FALSE	No_QTL	CD4_T_cell
ENSG00000146918:NCAPG2	Celltype-specific RNA	TRUE	6.77066e-06	3.52159e-09	1	SNP	FALSE	SV-QTL_noncausal	CD4_T_cell
ENSG00000147324:MFHAS1	Celltype-specific RNA	TRUE	0.00362706	6.79516e-05	0	SNP	FALSE	SNP-only_QTL	CD4_T_cell
ENSG00000147434:CHRNA6	Celltype-specific RNA	FALSE	0.00778509	0.00240662	0	SNP	FALSE	No_QTL	CD4_T_cell
ENSG00000147437:GNRH1	Celltype-specific RNA	TRUE	6.9022e-05	0.00047357	0	SV	FALSE	SV-QTL_noncausal	CD4_T_cell
ENSG00000147443:DOK2	Celltype-specific RNA	FALSE	0.000917427	0.000136302	0	SNP	FALSE	No_QTL	CD4_T_cell
ENSG00000147457:CHMP7	Celltype-specific RNA	FALSE	0.00115064	0.000201009	0	SNP	FALSE	No_QTL	CD4_T_cell
ENSG00000147459:DOCK5	Celltype-specific RNA	FALSE	0.0105398	0.000209777	0	SNP	FALSE	No_QTL	CD4_T_cell
ENSG00000147481:SNTG1	Celltype-specific RNA	FALSE	0.000639219	0.000944103	0	SV	FALSE	No_QTL	CD4_T_cell
ENSG00000147488:ST18	Celltype-specific RNA	FALSE	0.00410463	0.00178856	0	SNP	FALSE	No_QTL	CD4_T_cell
ENSG00000147536:GINS4	Celltype-specific RNA	FALSE	0.0242108	0.00225617	0	SNP	FALSE	No_QTL	CD4_T_cell
ENSG00000147576:ADHFE1	Celltype-specific RNA	TRUE	9.99941e-07	1.49612e-08	1	SNP	TRUE	SV-QTL_not_lead	CD4_T_cell	Sniffles2.INS.12E5M7
ENSG00000147586:MRPS28	Celltype-specific RNA	FALSE	0.0161672	0.000105015	0	SNP	FALSE	No_QTL	CD4_T_cell
ENSG00000147592:LACTB2	Celltype-specific RNA	FALSE	0.00787983	0.000375754	0	SNP	FALSE	No_QTL	CD4_T_cell
ENSG00000147606:SLC26A7	Celltype-specific RNA	TRUE	0.000900325	1.95503e-05	0	SNP	FALSE	SNP-only_QTL	CD4_T_cell
ENSG00000147650:LRP12	Celltype-specific RNA	TRUE	0.00985281	3.33046e-05	0	SNP	FALSE	SNP-only_QTL	CD4_T_cell
ENSG00000147669:POLR2K	Celltype-specific RNA	FALSE	0.00741764	0.000246982	0	SNP	FALSE	No_QTL	CD4_T_cell
ENSG00000147676:MAL2	Celltype-specific RNA	FALSE	0.0243388	0.000399155	0	SNP	FALSE	No_QTL	CD4_T_cell
ENSG00000147799:ARHGAP39	Celltype-specific RNA	FALSE	0.000558618	0.000204157	0	SNP	FALSE	No_QTL	CD4_T_cell
ENSG00000147804:SLC39A4	Celltype-specific RNA	FALSE	0.0116851	0.00378167	0	SNP	FALSE	No_QTL	CD4_T_cell
ENSG00000147813:NAPRT	Celltype-specific RNA	TRUE	1.54598e-18	1.71911e-20	1	SNP	FALSE	SV-QTL_noncausal	CD4_T_cell
ENSG00000147869:CER1	Celltype-specific RNA	FALSE	0.00105608	0.000113703	0	SNP	FALSE	No_QTL	CD4_T_cell
ENSG00000147883:CDKN2B	Celltype-specific RNA	FALSE	0.0293667	0.00485929	0	SNP	FALSE	No_QTL	CD4_T_cell
ENSG00000147889:CDKN2A	Celltype-specific RNA	TRUE	6.83041e-05	8.07021e-06	0	SNP	FALSE	SV-QTL_noncausal	CD4_T_cell
ENSG00000147912:FBXO10	Celltype-specific RNA	FALSE	0.03337	0.000355493	0	SNP	FALSE	No_QTL	CD4_T_cell
ENSG00000147955:SIGMAR1	Celltype-specific RNA	FALSE	0.0266535	0.000433749	0	SNP	FALSE	No_QTL	CD4_T_cell
ENSG00000148019:CEP78	Celltype-specific RNA	FALSE	0.00776064	0.00158103	0	SNP	FALSE	No_QTL	CD4_T_cell
ENSG00000148053:NTRK2	Celltype-specific RNA	FALSE	0.0107122	0.000363039	0	SNP	FALSE	No_QTL	CD4_T_cell
ENSG00000148057:IDNK	Celltype-specific RNA	FALSE	0.046387	0.000928955	0	SNP	FALSE	No_QTL	CD4_T_cell
ENSG00000148110:MFSD14B	Celltype-specific RNA	FALSE	0.00136101	0.000645211	0	SNP	FALSE	No_QTL	CD4_T_cell
ENSG00000148120:AOPEP	Celltype-specific RNA	TRUE	0.00810239	8.39828e-05	0	SNP	FALSE	SNP-only_QTL	CD4_T_cell
ENSG00000148143:ZNF462	Celltype-specific RNA	FALSE	0.000290201	0.000357527	0	SV	FALSE	No_QTL	CD4_T_cell
ENSG00000148156:ACTL7B	Celltype-specific RNA	FALSE	0.013384	0.000454408	0	SNP	FALSE	No_QTL	CD4_T_cell
ENSG00000148158:SNX30	Celltype-specific RNA	FALSE	0.00403256	0.000882238	0	SNP	FALSE	No_QTL	CD4_T_cell
ENSG00000148175:STOM	Celltype-specific RNA	TRUE	0.00388881	6.93739e-06	0	SNP	FALSE	SNP-only_QTL	CD4_T_cell
ENSG00000148180:GSN	Celltype-specific RNA	TRUE	0.020546	9.50308e-05	0	SNP	FALSE	SNP-only_QTL	CD4_T_cell
ENSG00000148200:NR6A1	Celltype-specific RNA	FALSE	0.00928575	0.00142618	0	SNP	FALSE	No_QTL	CD4_T_cell
ENSG00000148219:ASTN2	Celltype-specific RNA	FALSE	0.0102893	0.000948424	0	SNP	FALSE	No_QTL	CD4_T_cell
ENSG00000148288:GBGT1	Celltype-specific RNA	TRUE	0.00424581	4.18855e-05	0	SNP	FALSE	SNP-only_QTL	CD4_T_cell
ENSG00000148343:MIGA2	Celltype-specific RNA	FALSE	0.0186072	0.000182483	0	SNP	FALSE	No_QTL	CD4_T_cell
ENSG00000148344:PTGES	Celltype-specific RNA	FALSE	0.0134948	0.000700024	0	SNP	FALSE	No_QTL	CD4_T_cell
ENSG00000148346:LCN2	Celltype-specific RNA	TRUE	0.00319536	9.59832e-05	0	SNP	FALSE	SNP-only_QTL	CD4_T_cell
ENSG00000148357:HMCN2	Celltype-specific RNA	TRUE	0.000393423	9.2269e-05	0	SNP	FALSE	SNP-only_QTL	CD4_T_cell
ENSG00000148377:IDI2	Celltype-specific RNA	FALSE	0.00381307	0.000159918	0	SNP	FALSE	No_QTL	CD4_T_cell
ENSG00000148396:SEC16A	Celltype-specific RNA	TRUE	0.00565813	6.6489e-05	0	SNP	FALSE	SNP-only_QTL	CD4_T_cell
ENSG00000148399:DPH7	Celltype-specific RNA	FALSE	0.000462837	0.00273004	0	SNP	FALSE	No_QTL	CD4_T_cell
ENSG00000148400:NOTCH1	Celltype-specific RNA	FALSE	0.00520354	0.000276991	0	SNP	FALSE	No_QTL	CD4_T_cell
ENSG00000148408:CACNA1B	Celltype-specific RNA	FALSE	0.00423998	0.000703663	0	SNP	FALSE	No_QTL	CD4_T_cell
ENSG00000148411:NACC2	Celltype-specific RNA	FALSE	0.00468195	0.000386969	0	SNP	FALSE	No_QTL	CD4_T_cell
ENSG00000148426:PROSER2	Celltype-specific RNA	FALSE	0.0120872	0.000108958	0	SNP	FALSE	No_QTL	CD4_T_cell
ENSG00000148429:USP6NL	Celltype-specific RNA	FALSE	0.00062856	0.000107418	0	SNP	FALSE	No_QTL	CD4_T_cell
ENSG00000148444:COMMD3	Celltype-specific RNA	FALSE	0.0413913	0.000488268	0	SNP	FALSE	No_QTL	CD4_T_cell
ENSG00000148450:MSRB2	Celltype-specific RNA	FALSE	0.00291782	0.00221462	0	SV	FALSE	No_QTL	CD4_T_cell
ENSG00000148459:PDSS1	Celltype-specific RNA	TRUE	0.0234872	5.29306e-07	1	SNP	FALSE	SNP-only_QTL	CD4_T_cell
ENSG00000148468:FAM171A1	Celltype-specific RNA	FALSE	0.0453416	0.000473042	0	SNP	FALSE	No_QTL	CD4_T_cell
ENSG00000148488:ST8SIA6	Celltype-specific RNA	TRUE	0.00429957	7.51098e-05	0	SNP	FALSE	SNP-only_QTL	CD4_T_cell
ENSG00000148498:PARD3	Celltype-specific RNA	FALSE	0.00791223	0.00102883	0	SNP	FALSE	No_QTL	CD4_T_cell
ENSG00000148513:ANKRD30A	Celltype-specific RNA	FALSE	0.0100343	0.00146925	0	SNP	FALSE	No_QTL	CD4_T_cell
ENSG00000148572:NRBF2	Celltype-specific RNA	TRUE	0.0113711	3.11342e-05	0	SNP	FALSE	SNP-only_QTL	CD4_T_cell
ENSG00000148584:A1CF	Celltype-specific RNA	FALSE	0.0472505	0.00125757	0	SNP	FALSE	No_QTL	CD4_T_cell
ENSG00000148600:CDHR1	Celltype-specific RNA	FALSE	0.00764986	0.000243905	0	SNP	FALSE	No_QTL	CD4_T_cell
ENSG00000148655:LRMDA	Celltype-specific RNA	FALSE	0.0213244	0.0018481	0	SNP	FALSE	No_QTL	CD4_T_cell
ENSG00000148671:ADIRF	Celltype-specific RNA	FALSE	0.00202308	0.000142783	0	SNP	FALSE	No_QTL	CD4_T_cell
ENSG00000148737:TCF7L2	Celltype-specific RNA	FALSE	0.0261523	0.00175569	0	SNP	FALSE	No_QTL	CD4_T_cell
ENSG00000148773:MKI67	Celltype-specific RNA	FALSE	0.000373415	0.000252708	0	SNP	FALSE	No_QTL	CD4_T_cell
ENSG00000148814:LRRC27	Celltype-specific RNA	TRUE	0.00170817	3.03422e-07	1	SNP	FALSE	SNP-only_QTL	CD4_T_cell
ENSG00000148824:MTG1	Celltype-specific RNA	TRUE	0.000266642	1.64737e-05	0	SNP	FALSE	SNP-only_QTL	CD4_T_cell
ENSG00000148832:PAOX	Celltype-specific RNA	TRUE	0.00116121	3.52908e-05	0	SNP	FALSE	SNP-only_QTL	CD4_T_cell
ENSG00000148835:TAF5	Celltype-specific RNA	FALSE	0.00413578	0.000364131	0	SNP	FALSE	No_QTL	CD4_T_cell
ENSG00000148840:PPRC1	Celltype-specific RNA	FALSE	0.0165396	0.00041218	0	SNP	FALSE	No_QTL	CD4_T_cell
ENSG00000148841:ITPRIP	Celltype-specific RNA	FALSE	0.026328	0.00190699	0	SNP	FALSE	No_QTL	CD4_T_cell
ENSG00000148848:ADAM12	Celltype-specific RNA	TRUE	0.000784471	1.04525e-06	0	SNP	FALSE	SNP-only_QTL	CD4_T_cell
ENSG00000148926:ADM	Celltype-specific RNA	FALSE	0.0167369	0.000124954	0	SNP	FALSE	No_QTL	CD4_T_cell
ENSG00000149016:TUT1	Celltype-specific RNA	FALSE	0.00358803	0.000267871	0	SV	FALSE	No_QTL	CD4_T_cell
ENSG00000149115:TNKS1BP1	Celltype-specific RNA	FALSE	0.0456124	0.00286084	0	SV	FALSE	No_QTL	CD4_T_cell
ENSG00000149150:SLC43A1	Celltype-specific RNA	FALSE	0.000558418	0.00112056	0	SV	FALSE	No_QTL	CD4_T_cell
ENSG00000149196:HIKESHI	Celltype-specific RNA	FALSE	0.0508653	0.00062812	0	SV	FALSE	No_QTL	CD4_T_cell
ENSG00000149201:CCDC81	Celltype-specific RNA	TRUE	1.97877e-05	2.9033e-05	0	SV	FALSE	SV-QTL_noncausal	CD4_T_cell
ENSG00000149212:SESN3	Celltype-specific RNA	TRUE	0.0205032	7.82788e-08	1	SNP	FALSE	SNP-only_QTL	CD4_T_cell
ENSG00000149256:TENM4	Celltype-specific RNA	FALSE	0.00633768	0.000111597	0	SNP	FALSE	No_QTL	CD4_T_cell
ENSG00000149260:CAPN5	Celltype-specific RNA	FALSE	0.012179	0.000355677	0	SV	FALSE	No_QTL	CD4_T_cell
ENSG00000149269:PAK1	Celltype-specific RNA	TRUE	0.000545491	9.77869e-07	0	SNP	FALSE	SNP-only_QTL	CD4_T_cell
ENSG00000149292:TTC12	Celltype-specific RNA	TRUE	0.00480487	2.66287e-05	0	SNP	FALSE	SNP-only_QTL	CD4_T_cell
ENSG00000149294:NCAM1	Celltype-specific RNA	FALSE	0.0300344	0.001502	0	SNP	FALSE	No_QTL	CD4_T_cell
ENSG00000149300:C11orf52	Celltype-specific RNA	FALSE	0.0537235	0.000149314	0	SNP	FALSE	No_QTL	CD4_T_cell
ENSG00000149328:GLB1L2	Celltype-specific RNA	FALSE	0.00343993	0.000150205	0	SNP	FALSE	No_QTL	CD4_T_cell
ENSG00000149380:P4HA3	Celltype-specific RNA	FALSE	0.023507	0.000733151	0	SV	FALSE	No_QTL	CD4_T_cell
ENSG00000149403:GRIK4	Celltype-specific RNA	TRUE	0.000182903	8.05603e-07	0	SNP	FALSE	SNP-only_QTL	CD4_T_cell
ENSG00000149418:ST14	Celltype-specific RNA	FALSE	0.0272469	0.000228318	0	SNP	FALSE	No_QTL	CD4_T_cell
ENSG00000149428:HYOU1	Celltype-specific RNA	FALSE	0.000718827	0.000497315	0	SNP	FALSE	No_QTL	CD4_T_cell
ENSG00000149452:SLC22A8	Celltype-specific RNA	TRUE	0.0382175	1.60778e-05	0	SNP	FALSE	SNP-only_QTL	CD4_T_cell
ENSG00000149485:FADS1	Celltype-specific RNA	TRUE	0.0136676	4.73017e-17	1	SNP	FALSE	SNP-only_QTL	CD4_T_cell
ENSG00000149489:ROM1	Celltype-specific RNA	FALSE	0.0112278	0.00212128	0	SV	FALSE	No_QTL	CD4_T_cell
ENSG00000149499:EML3	Celltype-specific RNA	FALSE	0.00763175	0.00121591	0	SV	FALSE	No_QTL	CD4_T_cell
ENSG00000149503:INCENP	Celltype-specific RNA	FALSE	0.00808371	0.0029574	0	SV	FALSE	No_QTL	CD4_T_cell
ENSG00000149506:ZP1	Celltype-specific RNA	FALSE	0.0310569	0.00629876	0	SV	FALSE	No_QTL	CD4_T_cell
ENSG00000149527:PLCH2	Celltype-specific RNA	TRUE	0.00163791	4.73544e-08	1	SNP	FALSE	SNP-only_QTL	CD4_T_cell
ENSG00000149534:MS4A2	Celltype-specific RNA	TRUE	0.0267	3.8772e-06	0	SNP	FALSE	SNP-only_QTL	CD4_T_cell
ENSG00000149548:CCDC15	Celltype-specific RNA	FALSE	0.00552782	0.00128523	0	SNP	FALSE	No_QTL	CD4_T_cell
ENSG00000149554:CHEK1	Celltype-specific RNA	TRUE	0.00308472	8.71325e-05	0	SNP	FALSE	SNP-only_QTL	CD4_T_cell
ENSG00000149557:FEZ1	Celltype-specific RNA	FALSE	0.0356134	0.000109609	0	SNP	FALSE	No_QTL	CD4_T_cell
ENSG00000149564:ESAM	Celltype-specific RNA	FALSE	0.0431268	0.000513954	0	SNP	FALSE	No_QTL	CD4_T_cell
ENSG00000149573:MPZL2	Celltype-specific RNA	TRUE	0.0484172	5.8338e-06	0	SNP	FALSE	SNP-only_QTL	CD4_T_cell
ENSG00000149577:SIDT2	Celltype-specific RNA	FALSE	0.0123838	0.000505952	0	SNP	FALSE	No_QTL	CD4_T_cell
ENSG00000149591:TAGLN	Celltype-specific RNA	TRUE	0.0015155	1.5564e-05	0	SNP	FALSE	SNP-only_QTL	CD4_T_cell
ENSG00000149596:JPH2	Celltype-specific RNA	TRUE	4.33557e-05	2.71867e-05	0	SV	FALSE	SV-QTL_noncausal	CD4_T_cell
ENSG00000149636:DSN1	Celltype-specific RNA	FALSE	0.0336665	0.00103244	0	SNP	FALSE	No_QTL	CD4_T_cell
ENSG00000149646:CNBD2	Celltype-specific RNA	FALSE	0.00173978	0.000264243	0	SNP	FALSE	No_QTL	CD4_T_cell
ENSG00000149658:YTHDF1	Celltype-specific RNA	TRUE	0.000322358	2.94519e-05	0	SNP	FALSE	SNP-only_QTL	CD4_T_cell
ENSG00000149679:CABLES2	Celltype-specific RNA	FALSE	0.000445161	0.000475527	0	SV	FALSE	No_QTL	CD4_T_cell
ENSG00000149742:SLC22A9	Celltype-specific RNA	FALSE	0.0134678	0.0029469	0	SV	FALSE	No_QTL	CD4_T_cell
ENSG00000149743:TRPT1	Celltype-specific RNA	FALSE	0.0339683	0.00053573	0	SV	FALSE	No_QTL	CD4_T_cell
ENSG00000149761:NUDT22	Celltype-specific RNA	FALSE	0.0579477	0.000886038	0	SV	FALSE	No_QTL	CD4_T_cell
ENSG00000149782:PLCB3	Celltype-specific RNA	TRUE	0.00426455	1.8818e-05	0	SV	FALSE	SNP-only_QTL	CD4_T_cell
ENSG00000149792:MRPL49	Celltype-specific RNA	TRUE	0.000655841	9.47861e-05	0	SNP	FALSE	SNP-only_QTL	CD4_T_cell
ENSG00000149823:VPS51	Celltype-specific RNA	TRUE	0.00824441	7.37839e-05	0	SNP	FALSE	SNP-only_QTL	CD4_T_cell
ENSG00000149922:TBX6	Celltype-specific RNA	FALSE	0.0065758	0.000483737	0	SNP	FALSE	No_QTL	CD4_T_cell
ENSG00000149927:DOC2A	Celltype-specific RNA	FALSE	0.00554602	0.000364881	0	SNP	FALSE	No_QTL	CD4_T_cell
ENSG00000149930:TAOK2	Celltype-specific RNA	FALSE	0.0100775	0.000250807	0	SNP	FALSE	No_QTL	CD4_T_cell
ENSG00000149948:HMGA2	Celltype-specific RNA	FALSE	0.0330771	0.000874674	0	SNP	FALSE	No_QTL	CD4_T_cell
ENSG00000149968:MMP3	Celltype-specific RNA	FALSE	0.0130009	0.000350576	0	SNP	FALSE	No_QTL	CD4_T_cell
ENSG00000149972:CNTN5	Celltype-specific RNA	FALSE	0.0467162	0.000121784	0	SNP	FALSE	No_QTL	CD4_T_cell
ENSG00000150045:KLRF1	Celltype-specific RNA	FALSE	0.029085	0.000278973	0	SNP	FALSE	No_QTL	CD4_T_cell
ENSG00000150093:ITGB1	Celltype-specific RNA	FALSE	0.0358455	0.000744325	0	SNP	FALSE	No_QTL	CD4_T_cell
ENSG00000150201:FXYD4	Celltype-specific RNA	FALSE	0.0374202	0.00334382	0	SNP	FALSE	No_QTL	CD4_T_cell
ENSG00000150361:KLHL1	Celltype-specific RNA	FALSE	0.0282557	0.00109285	0	SNP	FALSE	No_QTL	CD4_T_cell
ENSG00000150401:DCUN1D2	Celltype-specific RNA	FALSE	0.00142294	0.000262421	0	SNP	FALSE	No_QTL	CD4_T_cell
ENSG00000150433:TMEM218	Celltype-specific RNA	TRUE	0.0161003	3.75179e-05	0	SNP	FALSE	SNP-only_QTL	CD4_T_cell
ENSG00000150455:TIRAP	Celltype-specific RNA	FALSE	0.0191792	0.000453527	0	SNP	FALSE	No_QTL	CD4_T_cell
ENSG00000150456:EEF1AKMT1	Celltype-specific RNA	FALSE	0.0143058	0.000139167	0	SNP	FALSE	No_QTL	CD4_T_cell
ENSG00000150457:LATS2	Celltype-specific RNA	TRUE	0.000344429	2.62014e-07	1	SNP	FALSE	SNP-only_QTL	CD4_T_cell
ENSG00000150459:SAP18	Celltype-specific RNA	FALSE	0.00305818	0.000465282	0	SNP	FALSE	No_QTL	CD4_T_cell
ENSG00000150471:ADGRL3	Celltype-specific RNA	TRUE	0.0236607	4.23616e-05	0	SNP	FALSE	SNP-only_QTL	CD4_T_cell
ENSG00000150510:FAM124A	Celltype-specific RNA	FALSE	0.0167365	0.000246989	0	SNP	FALSE	No_QTL	CD4_T_cell
ENSG00000150540:HNMT	Celltype-specific RNA	FALSE	0.000424653	0.000252372	0	SNP	FALSE	No_QTL	CD4_T_cell
ENSG00000150636:CCDC102B	Celltype-specific RNA	FALSE	0.0179533	0.000159896	0	SNP	FALSE	No_QTL	CD4_T_cell
ENSG00000150681:RGS18	Celltype-specific RNA	FALSE	0.000179547	0.000683552	0	SV	FALSE	No_QTL	CD4_T_cell
ENSG00000150687:PRSS23	Celltype-specific RNA	TRUE	0.000217733	1.24602e-05	0	SNP	FALSE	SNP-only_QTL	CD4_T_cell
ENSG00000150712:MTMR12	Celltype-specific RNA	FALSE	0.0017831	0.000183389	0	SNP	FALSE	No_QTL	CD4_T_cell
ENSG00000150756:ATPSCKMT	Celltype-specific RNA	TRUE	0.00821295	3.44105e-05	0	SNP	FALSE	SNP-only_QTL	CD4_T_cell
ENSG00000150760:DOCK1	Celltype-specific RNA	FALSE	0.00913997	0.000374105	0	SNP	FALSE	No_QTL	CD4_T_cell
ENSG00000150764:DIXDC1	Celltype-specific RNA	TRUE	0.000638821	5.52616e-06	1	SNP	TRUE	SNP-only_QTL	CD4_T_cell	Sniffles2.INS.1D01MA
ENSG00000150768:DLAT	Celltype-specific RNA	FALSE	0.00528425	0.000419874	0	SNP	FALSE	No_QTL	CD4_T_cell
ENSG00000150779:TIMM8B	Celltype-specific RNA	FALSE	0.0368343	0.0012071	0	SNP	FALSE	No_QTL	CD4_T_cell
ENSG00000150782:IL18	Celltype-specific RNA	FALSE	0.0448255	0.000533992	0	SNP	FALSE	No_QTL	CD4_T_cell
ENSG00000150787:PTS	Celltype-specific RNA	FALSE	0.00370806	0.00262217	0	SNP	FALSE	No_QTL	CD4_T_cell
ENSG00000150938:CRIM1	Celltype-specific RNA	FALSE	0.0301843	0.000286277	0	SNP	FALSE	No_QTL	CD4_T_cell
ENSG00000150961:SEC24D	Celltype-specific RNA	FALSE	0.0471202	0.000853169	0	SNP	FALSE	No_QTL	CD4_T_cell
ENSG00000150967:ABCB9	Celltype-specific RNA	FALSE	0.0259432	0.000991292	0	SV	FALSE	No_QTL	CD4_T_cell
ENSG00000150977:RILPL2	Celltype-specific RNA	FALSE	0.0135348	0.00162306	0	SV	FALSE	No_QTL	CD4_T_cell
ENSG00000150995:ITPR1	Celltype-specific RNA	FALSE	0.022088	0.000241927	0	SNP	FALSE	No_QTL	CD4_T_cell
ENSG00000151005:TKTL2	Celltype-specific RNA	FALSE	0.0290734	0.000244064	0	SNP	FALSE	No_QTL	CD4_T_cell
ENSG00000151006:PRSS53	Celltype-specific RNA	TRUE	0.0208165	9.47182e-05	0	SNP	FALSE	SNP-only_QTL	CD4_T_cell
ENSG00000151012:SLC7A11	Celltype-specific RNA	FALSE	0.039773	0.000117711	0	SNP	FALSE	No_QTL	CD4_T_cell
ENSG00000151014:NOCT	Celltype-specific RNA	FALSE	0.00721764	0.00088589	0	SNP	FALSE	No_QTL	CD4_T_cell
ENSG00000151023:ENKUR	Celltype-specific RNA	FALSE	0.00924367	0.000778321	0	SNP	FALSE	No_QTL	CD4_T_cell
ENSG00000151062:CACNA2D4	Celltype-specific RNA	TRUE	8.4252e-06	8.08205e-06	0	SNP	FALSE	SV-QTL_noncausal	CD4_T_cell
ENSG00000151065:DCP1B	Celltype-specific RNA	FALSE	0.0134769	0.000268832	0	SNP	FALSE	No_QTL	CD4_T_cell
ENSG00000151090:THRB	Celltype-specific RNA	FALSE	0.00546485	0.000241832	0	SNP	FALSE	No_QTL	CD4_T_cell
ENSG00000151093:OXSM	Celltype-specific RNA	FALSE	0.024656	0.00228935	0	SNP	FALSE	No_QTL	CD4_T_cell
ENSG00000151116:UEVLD	Celltype-specific RNA	TRUE	0.0105981	8.12587e-05	0	SNP	FALSE	SNP-only_QTL	CD4_T_cell
ENSG00000151150:ANK3	Celltype-specific RNA	TRUE	0.00422825	1.27277e-16	1	SNP	FALSE	SNP-only_QTL	CD4_T_cell
ENSG00000151164:RAD9B	Celltype-specific RNA	FALSE	0.00239766	0.00216464	0	SV	FALSE	No_QTL	CD4_T_cell
ENSG00000151176:PLBD2	Celltype-specific RNA	TRUE	0.00565665	5.26876e-05	0	SV	FALSE	SNP-only_QTL	CD4_T_cell
ENSG00000151208:DLG5	Celltype-specific RNA	TRUE	0.0367182	9.38454e-08	1	SNP	FALSE	SNP-only_QTL	CD4_T_cell
ENSG00000151224:MAT1A	Celltype-specific RNA	TRUE	0.00586542	3.11975e-05	0	SNP	FALSE	SNP-only_QTL	CD4_T_cell
ENSG00000151229:SLC2A13	Celltype-specific RNA	FALSE	0.00627833	0.000971909	0	SNP	FALSE	No_QTL	CD4_T_cell
ENSG00000151240:DIP2C	Celltype-specific RNA	FALSE	0.000235105	0.000302371	0	SV	FALSE	No_QTL	CD4_T_cell
ENSG00000151287:TEX30	Celltype-specific RNA	FALSE	0.00511474	0.000507648	0	SNP	FALSE	No_QTL	CD4_T_cell
ENSG00000151292:CSNK1G3	Celltype-specific RNA	FALSE	0.0139064	0.00023401	0	SNP	FALSE	No_QTL	CD4_T_cell
ENSG00000151304:SRFBP1	Celltype-specific RNA	TRUE	0.00454414	3.48801e-05	0	SNP	FALSE	SNP-only_QTL	CD4_T_cell
ENSG00000151320:AKAP6	Celltype-specific RNA	FALSE	0.0103878	0.000398173	0	SNP	FALSE	No_QTL	CD4_T_cell
ENSG00000151322:NPAS3	Celltype-specific RNA	TRUE	0.012069	6.88732e-05	0	SNP	FALSE	SNP-only_QTL	CD4_T_cell
ENSG00000151327:FAM177A1	Celltype-specific RNA	TRUE	0.00143431	3.09704e-05	0	SV	FALSE	SNP-only_QTL	CD4_T_cell
ENSG00000151338:MIPOL1	Celltype-specific RNA	TRUE	0.00449915	5.39651e-05	0	SNP	FALSE	SNP-only_QTL	CD4_T_cell
ENSG00000151366:NDUFC2	Celltype-specific RNA	FALSE	0.01948	0.000529412	0	SNP	FALSE	No_QTL	CD4_T_cell
ENSG00000151376:ME3	Celltype-specific RNA	TRUE	0.00093683	6.25554e-07	0	SNP	FALSE	SNP-only_QTL	CD4_T_cell
ENSG00000151422:FER	Celltype-specific RNA	FALSE	0.0273782	0.000257064	0	SNP	FALSE	No_QTL	CD4_T_cell
ENSG00000151465:CDC123	Celltype-specific RNA	FALSE	0.00510677	0.000647813	0	SNP	FALSE	No_QTL	CD4_T_cell
ENSG00000151466:SCLT1	Celltype-specific RNA	FALSE	0.00058134	0.000391455	0	SNP	FALSE	No_QTL	CD4_T_cell
ENSG00000151470:C4orf33	Celltype-specific RNA	FALSE	0.0080434	0.00149559	0	SNP	FALSE	No_QTL	CD4_T_cell
ENSG00000151491:EPS8	Celltype-specific RNA	FALSE	0.00754648	0.00117363	0	SNP	FALSE	No_QTL	CD4_T_cell
ENSG00000151500:THYN1	Celltype-specific RNA	FALSE	0.0144546	0.000381681	0	SNP	FALSE	No_QTL	CD4_T_cell
ENSG00000151552:QDPR	Celltype-specific RNA	TRUE	0.0213287	2.5602e-05	0	SNP	FALSE	SNP-only_QTL	CD4_T_cell
ENSG00000151572:ANO4	Celltype-specific RNA	FALSE	0.00978897	0.00116435	0	SNP	FALSE	No_QTL	CD4_T_cell
ENSG00000151577:DRD3	Celltype-specific RNA	FALSE	0.0122106	0.000641682	0	SNP	FALSE	No_QTL	CD4_T_cell
ENSG00000151611:MMAA	Celltype-specific RNA	FALSE	0.00172139	0.00262375	0	SV	FALSE	No_QTL	CD4_T_cell
ENSG00000151632:AKR1C2	Celltype-specific RNA	TRUE	2.89526e-16	8.00491e-26	1	SNP	FALSE	SV-QTL_noncausal	CD4_T_cell
ENSG00000151640:DPYSL4	Celltype-specific RNA	TRUE	3.0804e-05	1.87592e-09	1	SNP	FALSE	SV-QTL_noncausal	CD4_T_cell
ENSG00000151650:VENTX	Celltype-specific RNA	TRUE	0.00139894	3.4883e-05	0	SNP	FALSE	SNP-only_QTL	CD4_T_cell
ENSG00000151651:ADAM8	Celltype-specific RNA	FALSE	0.00943311	0.000804847	0	SNP	FALSE	No_QTL	CD4_T_cell
ENSG00000151665:PIGF	Celltype-specific RNA	FALSE	0.0156102	0.000130339	0	SNP	FALSE	No_QTL	CD4_T_cell
ENSG00000151687:ANKAR	Celltype-specific RNA	FALSE	0.0106424	0.000101567	0	SNP	FALSE	No_QTL	CD4_T_cell
ENSG00000151689:INPP1	Celltype-specific RNA	TRUE	0.00541032	1.16211e-05	0	SNP	FALSE	SNP-only_QTL	CD4_T_cell
ENSG00000151693:ASAP2	Celltype-specific RNA	FALSE	0.024078	0.000307846	0	SNP	FALSE	No_QTL	CD4_T_cell
ENSG00000151704:KCNJ1	Celltype-specific RNA	FALSE	0.00910546	0.000982826	0	SNP	FALSE	No_QTL	CD4_T_cell
ENSG00000151715:TMEM45B	Celltype-specific RNA	TRUE	0.000986819	1.06725e-07	1	SNP	FALSE	SNP-only_QTL	CD4_T_cell
ENSG00000151718:WWC2	Celltype-specific RNA	FALSE	0.00144543	0.000107112	0	SNP	FALSE	No_QTL	CD4_T_cell
ENSG00000151725:CENPU	Celltype-specific RNA	FALSE	0.00315586	0.000263287	0	SNP	FALSE	No_QTL	CD4_T_cell
ENSG00000151726:ACSL1	Celltype-specific RNA	FALSE	0.00816362	0.000142245	0	SNP	FALSE	No_QTL	CD4_T_cell
ENSG00000151729:SLC25A4	Celltype-specific RNA	FALSE	0.000381037	0.000164711	0	SNP	FALSE	No_QTL	CD4_T_cell
ENSG00000151743:AMN1	Celltype-specific RNA	FALSE	0.00704247	0.000655983	0	SV	FALSE	No_QTL	CD4_T_cell
ENSG00000151746:BICD1	Celltype-specific RNA	TRUE	0.00151291	5.28396e-05	0	SNP	FALSE	SNP-only_QTL	CD4_T_cell
ENSG00000151773:CCDC122	Celltype-specific RNA	TRUE	0.000489828	2.98754e-14	1	SNP	FALSE	SNP-only_QTL	CD4_T_cell
ENSG00000151789:ZNF385D	Celltype-specific RNA	TRUE	0.0135273	5.42724e-05	0	SNP	FALSE	SNP-only_QTL	CD4_T_cell
ENSG00000151834:GABRA2	Celltype-specific RNA	FALSE	0.00253428	0.00166771	0	SNP	FALSE	No_QTL	CD4_T_cell
ENSG00000151846:PABPC3	Celltype-specific RNA	FALSE	0.00105344	0.000966418	0	SV	FALSE	No_QTL	CD4_T_cell
ENSG00000151876:FBXO4	Celltype-specific RNA	FALSE	0.00919631	0.000192382	0	SNP	FALSE	No_QTL	CD4_T_cell
ENSG00000151881:TMEM267	Celltype-specific RNA	FALSE	0.00518804	0.000413892	0	SNP	FALSE	No_QTL	CD4_T_cell
ENSG00000151914:DST	Celltype-specific RNA	TRUE	6.27655e-07	3.71001e-08	1	SNP	TRUE	SV-QTL_not_lead	CD4_T_cell	Sniffles2.DEL.1023M5
ENSG00000151952:TMEM132D	Celltype-specific RNA	TRUE	0.0129608	3.99694e-05	0	SNP	FALSE	SNP-only_QTL	CD4_T_cell
ENSG00000151962:RBM46	Celltype-specific RNA	FALSE	0.0598014	0.000736229	0	SNP	FALSE	No_QTL	CD4_T_cell
ENSG00000151967:SCHIP1	Celltype-specific RNA	FALSE	0.0335858	0.00245628	0	SNP	FALSE	No_QTL	CD4_T_cell
ENSG00000152034:MCHR2	Celltype-specific RNA	FALSE	0.0288879	0.000306246	0	SNP	FALSE	No_QTL	CD4_T_cell
ENSG00000152056:AP1S3	Celltype-specific RNA	FALSE	0.00507043	0.000611404	0	SNP	FALSE	No_QTL	CD4_T_cell
ENSG00000152078:TLCD4	Celltype-specific RNA	TRUE	0.00653905	9.17075e-06	0	SNP	FALSE	SNP-only_QTL	CD4_T_cell
ENSG00000152082:MZT2B	Celltype-specific RNA	FALSE	0.000179038	0.000153213	0	SNP	FALSE	No_QTL	CD4_T_cell
ENSG00000152127:MGAT5	Celltype-specific RNA	FALSE	0.00223168	0.000484732	0	SNP	FALSE	No_QTL	CD4_T_cell
ENSG00000152128:TMEM163	Celltype-specific RNA	TRUE	0.000955927	1.34701e-06	0	SNP	FALSE	SNP-only_QTL	CD4_T_cell
ENSG00000152147:GEMIN6	Celltype-specific RNA	TRUE	0.0267869	6.60267e-05	0	SNP	FALSE	SNP-only_QTL	CD4_T_cell
ENSG00000152192:POU4F1	Celltype-specific RNA	FALSE	0.0165304	0.000342932	0	SNP	FALSE	No_QTL	CD4_T_cell
ENSG00000152207:CYSLTR2	Celltype-specific RNA	FALSE	0.0086039	0.000719689	0	SNP	FALSE	No_QTL	CD4_T_cell
ENSG00000152217:SETBP1	Celltype-specific RNA	FALSE	0.000818171	0.000203412	0	SNP	FALSE	No_QTL	CD4_T_cell
ENSG00000152223:EPG5	Celltype-specific RNA	FALSE	0.00256327	0.000221536	0	SNP	FALSE	No_QTL	CD4_T_cell
ENSG00000152240:HAUS1	Celltype-specific RNA	FALSE	0.010101	0.000780783	0	SNP	FALSE	No_QTL	CD4_T_cell
ENSG00000152253:SPC25	Celltype-specific RNA	FALSE	0.0132989	0.00175317	0	SNP	FALSE	No_QTL	CD4_T_cell
ENSG00000152256:PDK1	Celltype-specific RNA	TRUE	0.0101567	3.37184e-05	0	SNP	FALSE	SNP-only_QTL	CD4_T_cell
ENSG00000152270:PDE3B	Celltype-specific RNA	TRUE	0.0271269	5.53987e-05	0	SNP	FALSE	SNP-only_QTL	CD4_T_cell
ENSG00000152348:ATG10	Celltype-specific RNA	FALSE	0.0197275	0.000145483	0	SNP	FALSE	No_QTL	CD4_T_cell
ENSG00000152380:FAM151B	Celltype-specific RNA	FALSE	0.0201723	0.00117858	0	SNP	FALSE	No_QTL	CD4_T_cell
ENSG00000152404:CWF19L2	Celltype-specific RNA	TRUE	0.00348391	6.12828e-05	0	SNP	FALSE	SNP-only_QTL	CD4_T_cell
ENSG00000152409:JMY	Celltype-specific RNA	FALSE	0.0133571	0.000685429	0	SNP	FALSE	No_QTL	CD4_T_cell
ENSG00000152413:HOMER1	Celltype-specific RNA	FALSE	0.00711235	0.00101782	0	SNP	FALSE	No_QTL	CD4_T_cell
ENSG00000152422:XRCC4	Celltype-specific RNA	FALSE	0.00114798	0.000766306	0	SNP	FALSE	No_QTL	CD4_T_cell
ENSG00000152433:ZNF547	Celltype-specific RNA	FALSE	0.0240518	0.00170367	0	SNP	FALSE	No_QTL	CD4_T_cell
ENSG00000152439:ZNF773	Celltype-specific RNA	FALSE	0.00607578	0.000117838	0	SNP	FALSE	No_QTL	CD4_T_cell
ENSG00000152454:ZNF256	Celltype-specific RNA	FALSE	0.0164092	0.000994814	0	SNP	FALSE	No_QTL	CD4_T_cell
ENSG00000152463:OLAH	Celltype-specific RNA	FALSE	0.00496292	0.000125197	0	SNP	FALSE	No_QTL	CD4_T_cell
ENSG00000152465:NMT2	Celltype-specific RNA	TRUE	0.000844336	1.30564e-10	1	SNP	FALSE	SNP-only_QTL	CD4_T_cell
ENSG00000152467:ZSCAN1	Celltype-specific RNA	TRUE	0.0101171	4.27596e-05	0	SNP	FALSE	SNP-only_QTL	CD4_T_cell
ENSG00000152475:ZNF837	Celltype-specific RNA	FALSE	0.00499611	0.000161325	0	SNP	FALSE	No_QTL	CD4_T_cell
ENSG00000152492:CCDC50	Celltype-specific RNA	TRUE	0.000534202	3.72253e-07	0	SNP	FALSE	SNP-only_QTL	CD4_T_cell
ENSG00000152518:ZFP36L2	Celltype-specific RNA	TRUE	0.00686247	2.26423e-05	0	SNP	FALSE	SNP-only_QTL	CD4_T_cell
ENSG00000152527:PLEKHH2	Celltype-specific RNA	TRUE	4.00667e-09	5.55207e-17	1	SNP	FALSE	SV-QTL_noncausal	CD4_T_cell
ENSG00000152556:PFKM	Celltype-specific RNA	FALSE	0.023117	0.000703443	0	SNP	FALSE	No_QTL	CD4_T_cell
ENSG00000152580:IGSF10	Celltype-specific RNA	FALSE	0.00292841	0.000710538	0	SNP	FALSE	No_QTL	CD4_T_cell
ENSG00000152611:CAPSL	Celltype-specific RNA	TRUE	0.00230496	8.53901e-05	0	SNP	FALSE	SNP-only_QTL	CD4_T_cell
ENSG00000152620:NADK2	Celltype-specific RNA	TRUE	0.027826	9.93459e-06	0	SNP	FALSE	SNP-only_QTL	CD4_T_cell
ENSG00000152642:GPD1L	Celltype-specific RNA	TRUE	0.000688641	5.76865e-05	0	SNP	FALSE	SNP-only_QTL	CD4_T_cell
ENSG00000152661:GJA1	Celltype-specific RNA	FALSE	0.0194955	0.00380358	0	SNP	FALSE	No_QTL	CD4_T_cell
ENSG00000152672:CLEC4F	Celltype-specific RNA	FALSE	0.00164467	0.000444716	0	SNP	FALSE	No_QTL	CD4_T_cell
ENSG00000152684:PELO	Celltype-specific RNA	TRUE	0.0603168	4.44692e-06	0	SNP	FALSE	SNP-only_QTL	CD4_T_cell
ENSG00000152689:RASGRP3	Celltype-specific RNA	TRUE	0.0214044	1.06305e-06	0	SNP	FALSE	SNP-only_QTL	CD4_T_cell
ENSG00000152705:CATSPER3	Celltype-specific RNA	FALSE	0.000131122	0.0011156	0	SV	FALSE	No_QTL	CD4_T_cell
ENSG00000152749:GPR180	Celltype-specific RNA	TRUE	1.20688e-09	8.55641e-10	1	SNP	TRUE	SV-QTL_not_lead	CD4_T_cell	Sniffles2.INS.141EMC
ENSG00000152766:ANKRD22	Celltype-specific RNA	FALSE	0.0267466	0.000666529	0	SNP	FALSE	No_QTL	CD4_T_cell
ENSG00000152767:FARP1	Celltype-specific RNA	FALSE	0.0120195	0.00165102	0	SNP	FALSE	No_QTL	CD4_T_cell
ENSG00000152778:IFIT5	Celltype-specific RNA	TRUE	0.00260502	3.69376e-05	0	SNP	FALSE	SNP-only_QTL	CD4_T_cell
ENSG00000152779:SLC16A12	Celltype-specific RNA	FALSE	0.00405539	0.000964559	0	SNP	FALSE	No_QTL	CD4_T_cell
ENSG00000152782:PANK1	Celltype-specific RNA	FALSE	0.000841245	0.00195917	0	SNP	FALSE	No_QTL	CD4_T_cell
ENSG00000152784:PRDM8	Celltype-specific RNA	FALSE	0.00252733	0.000257148	0	SNP	FALSE	No_QTL	CD4_T_cell
ENSG00000152804:HHEX	Celltype-specific RNA	FALSE	0.0395016	0.000354416	0	SNP	FALSE	No_QTL	CD4_T_cell
ENSG00000152818:UTRN	Celltype-specific RNA	FALSE	0.00669537	0.00028223	0	SNP	FALSE	No_QTL	CD4_T_cell
ENSG00000152910:CNTNAP4	Celltype-specific RNA	TRUE	0.0413156	9.5649e-05	0	SNP	FALSE	SNP-only_QTL	CD4_T_cell
ENSG00000152926:ZNF117	Celltype-specific RNA	TRUE	0.000608384	7.0394e-05	0	SNP	FALSE	SNP-only_QTL	CD4_T_cell
ENSG00000152931:PART1	Celltype-specific RNA	FALSE	0.0258484	0.000215327	0	SNP	FALSE	No_QTL	CD4_T_cell
ENSG00000152932:RAB3C	Celltype-specific RNA	FALSE	0.00605283	0.00153333	0	SNP	FALSE	No_QTL	CD4_T_cell
ENSG00000152936:LMNTD1	Celltype-specific RNA	FALSE	0.00724599	0.000323316	0	SV	FALSE	No_QTL	CD4_T_cell
ENSG00000152939:MARVELD2	Celltype-specific RNA	FALSE	0.00249687	0.00674076	0	SNP	FALSE	No_QTL	CD4_T_cell
ENSG00000152952:PLOD2	Celltype-specific RNA	FALSE	0.0182642	0.000604333	0	SNP	FALSE	No_QTL	CD4_T_cell
ENSG00000152953:STK32B	Celltype-specific RNA	FALSE	0.0191935	0.000471352	0	SNP	FALSE	No_QTL	CD4_T_cell
ENSG00000152969:JAKMIP1	Celltype-specific RNA	TRUE	0.00145559	9.13726e-07	0	SNP	FALSE	SNP-only_QTL	CD4_T_cell
ENSG00000152990:ADGRA3	Celltype-specific RNA	TRUE	0.0149498	2.21152e-05	0	SNP	FALSE	SNP-only_QTL	CD4_T_cell
ENSG00000153046:CDYL	Celltype-specific RNA	FALSE	0.00022812	0.000306163	0	SNP	FALSE	No_QTL	CD4_T_cell
ENSG00000153064:BANK1	Celltype-specific RNA	FALSE	0.0369971	0.00234847	0	SNP	FALSE	No_QTL	CD4_T_cell
ENSG00000153071:DAB2	Celltype-specific RNA	FALSE	0.000148771	0.000277158	0	SV	FALSE	No_QTL	CD4_T_cell
ENSG00000153094:BCL2L11	Celltype-specific RNA	FALSE	0.0297346	0.00024144	0	SNP	FALSE	No_QTL	CD4_T_cell
ENSG00000153130:SCOC	Celltype-specific RNA	FALSE	0.00136621	0.000146487	0	SNP	FALSE	No_QTL	CD4_T_cell
ENSG00000153140:CETN3	Celltype-specific RNA	TRUE	0.0170737	2.27444e-05	0	SNP	FALSE	SNP-only_QTL	CD4_T_cell
ENSG00000153157:SYCP2L	Celltype-specific RNA	FALSE	0.00271327	0.000265991	0	SNP	FALSE	No_QTL	CD4_T_cell
ENSG00000153162:BMP6	Celltype-specific RNA	FALSE	0.0105742	0.00026587	0	SNP	FALSE	No_QTL	CD4_T_cell
ENSG00000153165:RGPD3	Celltype-specific RNA	FALSE	0.0230194	0.000903949	0	SNP	FALSE	No_QTL	CD4_T_cell
ENSG00000153201:RANBP2	Celltype-specific RNA	FALSE	0.083412	0.000375837	0	SNP	FALSE	No_QTL	CD4_T_cell
ENSG00000153234:NR4A2	Celltype-specific RNA	FALSE	0.00150262	0.000102475	0	SNP	FALSE	No_QTL	CD4_T_cell
ENSG00000153246:PLA2R1	Celltype-specific RNA	FALSE	0.000502605	0.000122774	0	SNP	FALSE	No_QTL	CD4_T_cell
ENSG00000153253:SCN3A	Celltype-specific RNA	FALSE	0.0612127	0.0040582	0	SNP	FALSE	No_QTL	CD4_T_cell
ENSG00000153347:FAM81B	Celltype-specific RNA	FALSE	0.0769684	0.000291376	0	SNP	FALSE	No_QTL	CD4_T_cell
ENSG00000153391:INO80C	Celltype-specific RNA	FALSE	0.00186096	0.000120403	0	SNP	FALSE	No_QTL	CD4_T_cell
ENSG00000153395:LPCAT1	Celltype-specific RNA	FALSE	0.00105988	0.000247214	0	SNP	FALSE	No_QTL	CD4_T_cell
ENSG00000153487:ING1	Celltype-specific RNA	TRUE	0.0123639	3.28379e-05	0	SNP	FALSE	SNP-only_QTL	CD4_T_cell
ENSG00000153563:CD8A	Celltype-specific RNA	FALSE	0.0014946	0.000516045	0	SNP	FALSE	No_QTL	CD4_T_cell
ENSG00000153707:PTPRD	Celltype-specific RNA	TRUE	0.00118154	6.86436e-05	0	SNP	FALSE	SNP-only_QTL	CD4_T_cell
ENSG00000153721:CNKSR3	Celltype-specific RNA	FALSE	0.000305739	0.00131317	0	SV	FALSE	No_QTL	CD4_T_cell
ENSG00000153823:PID1	Celltype-specific RNA	FALSE	0.0159085	0.000328763	0	SNP	FALSE	No_QTL	CD4_T_cell
ENSG00000153885:KCTD15	Celltype-specific RNA	TRUE	0.00322723	5.67118e-05	0	SNP	FALSE	SNP-only_QTL	CD4_T_cell
ENSG00000153896:ZNF599	Celltype-specific RNA	FALSE	0.0208918	0.000767665	0	SNP	FALSE	No_QTL	CD4_T_cell
ENSG00000153898:MCOLN2	Celltype-specific RNA	TRUE	0.0181178	6.83812e-05	0	SNP	FALSE	SNP-only_QTL	CD4_T_cell
ENSG00000153902:LGI4	Celltype-specific RNA	FALSE	0.01485	0.000574941	0	SNP	FALSE	No_QTL	CD4_T_cell
ENSG00000153904:DDAH1	Celltype-specific RNA	FALSE	0.00619636	0.00136089	0	SV	FALSE	No_QTL	CD4_T_cell
ENSG00000153914:SREK1	Celltype-specific RNA	FALSE	0.0792518	0.00155258	0	SNP	FALSE	No_QTL	CD4_T_cell
ENSG00000153922:CHD1	Celltype-specific RNA	FALSE	0.000305141	0.000170393	0	SNP	FALSE	No_QTL	CD4_T_cell
ENSG00000153976:HS3ST3A1	Celltype-specific RNA	FALSE	0.0214552	0.000260922	0	SNP	FALSE	No_QTL	CD4_T_cell
ENSG00000153982:GDPD1	Celltype-specific RNA	TRUE	0.0147189	1.2252e-05	0	SV	FALSE	SNP-only_QTL	CD4_T_cell
ENSG00000153993:SEMA3D	Celltype-specific RNA	FALSE	0.0480843	0.000137842	0	SNP	FALSE	No_QTL	CD4_T_cell
ENSG00000154016:GRAP	Celltype-specific RNA	FALSE	0.00282117	0.000114938	0	SNP	FALSE	No_QTL	CD4_T_cell
ENSG00000154025:SLC5A10	Celltype-specific RNA	FALSE	0.0108732	0.000131744	0	SNP	FALSE	No_QTL	CD4_T_cell
ENSG00000154027:AK5	Celltype-specific RNA	TRUE	0.027668	1.78015e-05	0	SNP	FALSE	SNP-only_QTL	CD4_T_cell
ENSG00000154040:CABYR	Celltype-specific RNA	FALSE	0.0285259	0.000373511	0	SNP	FALSE	No_QTL	CD4_T_cell
ENSG00000154065:ANKRD29	Celltype-specific RNA	FALSE	0.0187724	0.000584126	0	SNP	FALSE	No_QTL	CD4_T_cell
ENSG00000154079:SDHAF4	Celltype-specific RNA	FALSE	0.0180613	0.000688137	0	SNP	FALSE	No_QTL	CD4_T_cell
ENSG00000154099:DNAAF1	Celltype-specific RNA	TRUE	0.0107232	6.66028e-05	0	SNP	FALSE	SNP-only_QTL	CD4_T_cell
ENSG00000154102:C16orf74	Celltype-specific RNA	TRUE	0.0010758	2.57211e-05	0	SNP	FALSE	SNP-only_QTL	CD4_T_cell
ENSG00000154114:TBCEL	Celltype-specific RNA	FALSE	0.00356264	0.000291448	0	SNP	FALSE	No_QTL	CD4_T_cell
ENSG00000154124:OTULIN	Celltype-specific RNA	FALSE	0.00502227	0.000159073	0	SNP	FALSE	No_QTL	CD4_T_cell
ENSG00000154134:ROBO3	Celltype-specific RNA	TRUE	0.00283199	2.37822e-18	1	SNP	FALSE	SNP-only_QTL	CD4_T_cell
ENSG00000154146:NRGN	Celltype-specific RNA	FALSE	0.0326458	0.00587831	0	SNP	FALSE	No_QTL	CD4_T_cell
ENSG00000154165:GPR15	Celltype-specific RNA	FALSE	0.029226	0.000488773	0	SNP	FALSE	No_QTL	CD4_T_cell
ENSG00000154188:ANGPT1	Celltype-specific RNA	FALSE	0.031701	0.000198196	0	SNP	FALSE	No_QTL	CD4_T_cell
ENSG00000154227:CERS3	Celltype-specific RNA	FALSE	0.00176761	0.000165857	0	SNP	FALSE	No_QTL	CD4_T_cell
ENSG00000154229:PRKCA	Celltype-specific RNA	TRUE	0.000544597	6.20369e-06	0	SNP	FALSE	SNP-only_QTL	CD4_T_cell
ENSG00000154237:LRRK1	Celltype-specific RNA	TRUE	0.000190996	8.62867e-05	0	SNP	FALSE	SNP-only_QTL	CD4_T_cell
ENSG00000154240:CEP112	Celltype-specific RNA	TRUE	0.000903527	8.02394e-05	0	SNP	FALSE	SNP-only_QTL	CD4_T_cell
ENSG00000154258:ABCA9	Celltype-specific RNA	FALSE	0.025722	0.00045242	0	SNP	FALSE	No_QTL	CD4_T_cell
ENSG00000154262:ABCA6	Celltype-specific RNA	FALSE	0.00679428	0.000436199	0	SNP	FALSE	No_QTL	CD4_T_cell
ENSG00000154263:ABCA10	Celltype-specific RNA	TRUE	0.0177309	2.17248e-05	0	SNP	FALSE	SNP-only_QTL	CD4_T_cell
ENSG00000154277:UCHL1	Celltype-specific RNA	FALSE	0.0273453	0.00161095	0	SNP	FALSE	No_QTL	CD4_T_cell
ENSG00000154309:DISP1	Celltype-specific RNA	FALSE	0.00489873	0.000366879	0	SNP	FALSE	No_QTL	CD4_T_cell
ENSG00000154328:NEIL2	Celltype-specific RNA	TRUE	0.00402881	8.17839e-05	0	SNP	FALSE	SNP-only_QTL	CD4_T_cell
ENSG00000154358:OBSCN	Celltype-specific RNA	FALSE	0.00709365	0.00101621	0	SNP	FALSE	No_QTL	CD4_T_cell
ENSG00000154359:LONRF1	Celltype-specific RNA	FALSE	0.00141925	0.000190781	0	SNP	FALSE	No_QTL	CD4_T_cell
ENSG00000154380:ENAH	Celltype-specific RNA	FALSE	0.00148092	0.000504432	0	SNP	FALSE	No_QTL	CD4_T_cell
ENSG00000154429:CCSAP	Celltype-specific RNA	TRUE	0.011549	1.05979e-13	1	SNP	FALSE	SNP-only_QTL	CD4_T_cell
ENSG00000154447:SH3RF1	Celltype-specific RNA	FALSE	0.00808327	0.00111396	0	SNP	FALSE	No_QTL	CD4_T_cell
ENSG00000154451:GBP5	Celltype-specific RNA	TRUE	0.0110225	2.71123e-16	1	SNP	FALSE	SNP-only_QTL	CD4_T_cell
ENSG00000154485:MMP21	Celltype-specific RNA	TRUE	0.00816387	3.05072e-05	0	SNP	FALSE	SNP-only_QTL	CD4_T_cell
ENSG00000154511:DIPK1A	Celltype-specific RNA	TRUE	0.00161898	9.51192e-05	0	SNP	FALSE	SNP-only_QTL	CD4_T_cell
ENSG00000154518:ATP5MC3	Celltype-specific RNA	TRUE	0.010167	3.25789e-05	0	SNP	FALSE	SNP-only_QTL	CD4_T_cell
ENSG00000154548:SRSF12	Celltype-specific RNA	FALSE	0.0124605	0.00116659	0	SNP	FALSE	No_QTL	CD4_T_cell
ENSG00000154553:PDLIM3	Celltype-specific RNA	TRUE	0.00871543	1.89223e-05	0	SNP	FALSE	SNP-only_QTL	CD4_T_cell
ENSG00000154556:SORBS2	Celltype-specific RNA	FALSE	0.00427397	0.00023817	0	SNP	FALSE	No_QTL	CD4_T_cell
ENSG00000154589:LY96	Celltype-specific RNA	FALSE	0.0141821	0.00033264	0	SNP	FALSE	No_QTL	CD4_T_cell
ENSG00000154611:PSMA8	Celltype-specific RNA	FALSE	0.021562	0.00303942	0	SNP	FALSE	No_QTL	CD4_T_cell
ENSG00000154639:CXADR	Celltype-specific RNA	TRUE	0.00167965	7.25734e-05	0	SNP	FALSE	SNP-only_QTL	CD4_T_cell
ENSG00000154640:BTG3	Celltype-specific RNA	FALSE	0.00271641	0.000769107	0	SNP	FALSE	No_QTL	CD4_T_cell
ENSG00000154645:CHODL	Celltype-specific RNA	TRUE	0.0103055	8.9775e-05	0	SNP	FALSE	SNP-only_QTL	CD4_T_cell
ENSG00000154654:NCAM2	Celltype-specific RNA	FALSE	0.00797947	0.000159781	0	SNP	FALSE	No_QTL	CD4_T_cell
ENSG00000154655:L3MBTL4	Celltype-specific RNA	FALSE	0.014196	0.000769107	0	SNP	FALSE	No_QTL	CD4_T_cell
ENSG00000154719:MRPL39	Celltype-specific RNA	TRUE	0.0196247	1.96017e-05	0	SNP	FALSE	SNP-only_QTL	CD4_T_cell
ENSG00000154723:ATP5PF	Celltype-specific RNA	TRUE	0.0115494	2.24238e-05	0	SNP	FALSE	SNP-only_QTL	CD4_T_cell
ENSG00000154734:ADAMTS1	Celltype-specific RNA	TRUE	0.00447237	2.38101e-05	0	SNP	FALSE	SNP-only_QTL	CD4_T_cell
ENSG00000154736:ADAMTS5	Celltype-specific RNA	FALSE	0.0044556	0.000457712	0	SV	FALSE	No_QTL	CD4_T_cell
ENSG00000154743:TSEN2	Celltype-specific RNA	FALSE	0.015378	0.000261478	0	SNP	FALSE	No_QTL	CD4_T_cell
ENSG00000154760:SLFN13	Celltype-specific RNA	TRUE	0.00177797	3.72585e-05	0	SNP	FALSE	SNP-only_QTL	CD4_T_cell
ENSG00000154764:WNT7A	Celltype-specific RNA	FALSE	0.00934782	0.000159099	0	SNP	FALSE	No_QTL	CD4_T_cell
ENSG00000154813:DPH3	Celltype-specific RNA	FALSE	0.000704167	0.000920292	0	SNP	FALSE	No_QTL	CD4_T_cell
ENSG00000154839:SKA1	Celltype-specific RNA	FALSE	0.0520576	0.0013201	0	SNP	FALSE	No_QTL	CD4_T_cell
ENSG00000154845:PPP4R1	Celltype-specific RNA	FALSE	0.0190582	0.000188714	0	SNP	FALSE	No_QTL	CD4_T_cell
ENSG00000154864:PIEZO2	Celltype-specific RNA	FALSE	0.0439454	0.000354849	0	SNP	FALSE	No_QTL	CD4_T_cell
ENSG00000154898:CCDC144CP	Celltype-specific RNA	TRUE	0.00013677	3.70437e-05	0	SNP	FALSE	SNP-only_QTL	CD4_T_cell
ENSG00000154917:RAB6B	Celltype-specific RNA	FALSE	0.0320971	0.000417242	0	SNP	FALSE	No_QTL	CD4_T_cell
ENSG00000154920:EME1	Celltype-specific RNA	FALSE	0.0154468	0.000272332	0	SNP	FALSE	No_QTL	CD4_T_cell
ENSG00000154930:ACSS1	Celltype-specific RNA	FALSE	0.00495367	0.00021766	0	SNP	FALSE	No_QTL	CD4_T_cell
ENSG00000154957:ZNF18	Celltype-specific RNA	TRUE	0.00812731	7.0555e-05	0	SNP	FALSE	SNP-only_QTL	CD4_T_cell
ENSG00000154978:VOPP1	Celltype-specific RNA	TRUE	0.00499466	9.19004e-05	0	SNP	FALSE	SNP-only_QTL	CD4_T_cell
ENSG00000155016:CYP2U1	Celltype-specific RNA	FALSE	0.0403358	0.000415944	0	SNP	FALSE	No_QTL	CD4_T_cell
ENSG00000155026:RSPH10B	Celltype-specific RNA	FALSE	0.011483	0.000119206	0	SNP	FALSE	No_QTL	CD4_T_cell
ENSG00000155034:FBXL18	Celltype-specific RNA	FALSE	0.0121436	0.000476438	0	SNP	FALSE	No_QTL	CD4_T_cell
ENSG00000155066:PROM2	Celltype-specific RNA	FALSE	0.0102116	0.000477234	0	SNP	FALSE	No_QTL	CD4_T_cell
ENSG00000155070:UNC93B2	Celltype-specific RNA	TRUE	0.0147879	2.88081e-06	0	SNP	FALSE	SNP-only_QTL	CD4_T_cell
ENSG00000155085:AK9	Celltype-specific RNA	TRUE	0.000340336	3.46492e-05	0	SV	FALSE	SNP-only_QTL	CD4_T_cell
ENSG00000155090:KLF10	Celltype-specific RNA	TRUE	0.0118891	4.52702e-06	0	SNP	FALSE	SNP-only_QTL	CD4_T_cell
ENSG00000155093:PTPRN2	Celltype-specific RNA	TRUE	9.82982e-08	9.56217e-10	1	SNP	FALSE	SV-QTL_noncausal	CD4_T_cell
ENSG00000155099:PIP4P2	Celltype-specific RNA	FALSE	0.000166252	0.000234167	0	SV	FALSE	No_QTL	CD4_T_cell
ENSG00000155100:OTUD6B	Celltype-specific RNA	FALSE	0.018188	0.00112742	0	SNP	FALSE	No_QTL	CD4_T_cell
ENSG00000155115:GTF3C6	Celltype-specific RNA	FALSE	0.00878453	0.000799868	0	SNP	FALSE	No_QTL	CD4_T_cell
ENSG00000155189:AGPAT5	Celltype-specific RNA	FALSE	0.00490128	0.000208831	0	SNP	FALSE	No_QTL	CD4_T_cell
ENSG00000155252:PI4K2A	Celltype-specific RNA	TRUE	0.00113182	7.52116e-05	0	SNP	FALSE	SNP-only_QTL	CD4_T_cell
ENSG00000155265:GOLGA7B	Celltype-specific RNA	FALSE	0.0288095	0.000203232	0	SNP	FALSE	No_QTL	CD4_T_cell
ENSG00000155275:TRMT44	Celltype-specific RNA	TRUE	0.00441998	5.60672e-05	0	SNP	FALSE	SNP-only_QTL	CD4_T_cell
ENSG00000155304:HSPA13	Celltype-specific RNA	FALSE	0.0074483	0.000439552	0	SNP	FALSE	No_QTL	CD4_T_cell
ENSG00000155307:SAMSN1	Celltype-specific RNA	FALSE	0.00346305	0.000207675	0	SV	FALSE	No_QTL	CD4_T_cell
ENSG00000155324:GRAMD2B	Celltype-specific RNA	FALSE	0.00124966	0.000645414	0	SNP	FALSE	No_QTL	CD4_T_cell
ENSG00000155366:RHOC	Celltype-specific RNA	FALSE	0.00125019	0.000287224	0	SNP	FALSE	No_QTL	CD4_T_cell
ENSG00000155368:DBI	Celltype-specific RNA	TRUE	0.00127016	2.0752e-05	0	SNP	FALSE	SNP-only_QTL	CD4_T_cell
ENSG00000155380:SLC16A1	Celltype-specific RNA	FALSE	0.00532229	0.000621208	0	SNP	FALSE	No_QTL	CD4_T_cell
ENSG00000155465:SLC7A7	Celltype-specific RNA	TRUE	0.00323031	5.71912e-05	0	SNP	FALSE	SNP-only_QTL	CD4_T_cell
ENSG00000155511:GRIA1	Celltype-specific RNA	FALSE	0.0255742	0.00237517	0	SNP	FALSE	No_QTL	CD4_T_cell
ENSG00000155542:SETD9	Celltype-specific RNA	TRUE	1.03552e-07	4.65291e-08	1	SNP	TRUE	SV-QTL_not_lead	CD4_T_cell	Sniffles2.INS.1247M4
ENSG00000155545:MIER3	Celltype-specific RNA	FALSE	0.005691	0.000561622	0	SNP	FALSE	No_QTL	CD4_T_cell
ENSG00000155592:ZKSCAN2	Celltype-specific RNA	FALSE	0.0123321	0.000170322	0	SNP	FALSE	No_QTL	CD4_T_cell
ENSG00000155629:PIK3AP1	Celltype-specific RNA	FALSE	0.00360886	0.000794103	0	SNP	FALSE	No_QTL	CD4_T_cell
ENSG00000155636:RBM45	Celltype-specific RNA	FALSE	0.0233674	0.00120713	0	SNP	FALSE	No_QTL	CD4_T_cell
ENSG00000155657:TTN	Celltype-specific RNA	TRUE	6.91637e-05	1.77629e-05	0	SNP	FALSE	SV-QTL_noncausal	CD4_T_cell
ENSG00000155666:KDM8	Celltype-specific RNA	FALSE	0.0285442	0.000266583	0	SNP	FALSE	No_QTL	CD4_T_cell
ENSG00000155719:OTOA	Celltype-specific RNA	TRUE	0.0251004	9.4301e-05	0	SNP	FALSE	SNP-only_QTL	CD4_T_cell
ENSG00000155749:FLACC1	Celltype-specific RNA	FALSE	0.00296716	0.00100101	0	SNP	FALSE	No_QTL	CD4_T_cell
ENSG00000155760:FZD7	Celltype-specific RNA	FALSE	0.0162777	0.000385601	0	SNP	FALSE	No_QTL	CD4_T_cell
ENSG00000155816:FMN2	Celltype-specific RNA	FALSE	0.00154899	0.000171588	0	SNP	FALSE	No_QTL	CD4_T_cell
ENSG00000155846:PPARGC1B	Celltype-specific RNA	FALSE	0.0209328	0.000756065	0	SNP	FALSE	No_QTL	CD4_T_cell
ENSG00000155850:SLC26A2	Celltype-specific RNA	TRUE	0.00278776	7.39357e-05	0	SNP	FALSE	SNP-only_QTL	CD4_T_cell
ENSG00000155858:LSM11	Celltype-specific RNA	FALSE	0.016143	0.000575693	0	SNP	FALSE	No_QTL	CD4_T_cell
ENSG00000155868:MED7	Celltype-specific RNA	FALSE	0.0499915	0.000270786	0	SNP	FALSE	No_QTL	CD4_T_cell
ENSG00000155876:RRAGA	Celltype-specific RNA	FALSE	0.00464047	0.000194861	0	SNP	FALSE	No_QTL	CD4_T_cell
ENSG00000155893:PXYLP1	Celltype-specific RNA	TRUE	0.000257755	3.1716e-08	1	SNP	FALSE	SNP-only_QTL	CD4_T_cell
ENSG00000155957:TMBIM4	Celltype-specific RNA	TRUE	2.76035e-07	8.47365e-10	1	SNP	FALSE	SV-QTL_noncausal	CD4_T_cell
ENSG00000155970:MICU3	Celltype-specific RNA	TRUE	0.00454284	5.27641e-06	0	SNP	FALSE	SNP-only_QTL	CD4_T_cell
ENSG00000156011:PSD3	Celltype-specific RNA	TRUE	0.00180243	2.26298e-05	0	SNP	FALSE	SNP-only_QTL	CD4_T_cell
ENSG00000156026:MCU	Celltype-specific RNA	FALSE	0.0365109	0.000528309	0	SNP	FALSE	No_QTL	CD4_T_cell
ENSG00000156042:CFAP70	Celltype-specific RNA	FALSE	0.00744536	0.000301699	0	SNP	FALSE	No_QTL	CD4_T_cell
ENSG00000156050:FAM161B	Celltype-specific RNA	FALSE	0.00195896	0.000331001	0	SNP	FALSE	No_QTL	CD4_T_cell
ENSG00000156113:KCNMA1	Celltype-specific RNA	FALSE	0.0289435	0.000603162	0	SNP	FALSE	No_QTL	CD4_T_cell
ENSG00000156127:BATF	Celltype-specific RNA	TRUE	0.00310251	7.26688e-05	0	SNP	FALSE	SNP-only_QTL	CD4_T_cell
ENSG00000156219:ART3	Celltype-specific RNA	TRUE	0.00906229	5.38384e-06	0	SNP	FALSE	SNP-only_QTL	CD4_T_cell
ENSG00000156253:RWDD2B	Celltype-specific RNA	FALSE	0.0415846	0.000792046	0	SNP	FALSE	No_QTL	CD4_T_cell
ENSG00000156265:MAP3K7CL	Celltype-specific RNA	FALSE	0.00403151	0.000677023	0	SNP	FALSE	No_QTL	CD4_T_cell
ENSG00000156345:CDK20	Celltype-specific RNA	FALSE	0.00352122	0.00146317	0	SNP	FALSE	No_QTL	CD4_T_cell
ENSG00000156384:SFR1	Celltype-specific RNA	FALSE	0.00810809	0.000829927	0	SNP	FALSE	No_QTL	CD4_T_cell
ENSG00000156395:SORCS3	Celltype-specific RNA	FALSE	0.00307219	0.001729	0	SNP	FALSE	No_QTL	CD4_T_cell
ENSG00000156398:SFXN2	Celltype-specific RNA	FALSE	0.00773836	0.000524778	0	SNP	FALSE	No_QTL	CD4_T_cell
ENSG00000156427:FGF18	Celltype-specific RNA	TRUE	0.003715	9.69387e-05	0	SNP	FALSE	SNP-only_QTL	CD4_T_cell
ENSG00000156453:PCDH1	Celltype-specific RNA	FALSE	0.00208923	0.000283064	0	SNP	FALSE	No_QTL	CD4_T_cell
ENSG00000156463:SH3RF2	Celltype-specific RNA	TRUE	0.000858283	2.86042e-05	0	SNP	FALSE	SNP-only_QTL	CD4_T_cell
ENSG00000156469:MTERF3	Celltype-specific RNA	FALSE	0.00162794	0.000224877	0	SNP	FALSE	No_QTL	CD4_T_cell
ENSG00000156475:PPP2R2B	Celltype-specific RNA	FALSE	0.00179175	0.000932255	0	SNP	FALSE	No_QTL	CD4_T_cell
ENSG00000156482:RPL30	Celltype-specific RNA	FALSE	0.0122521	0.00157136	0	SNP	FALSE	No_QTL	CD4_T_cell
ENSG00000156509:FBXO43	Celltype-specific RNA	FALSE	0.0228895	0.000583738	0	SNP	FALSE	No_QTL	CD4_T_cell
ENSG00000156510:HKDC1	Celltype-specific RNA	TRUE	5.03122e-06	5.38873e-06	0	SV	FALSE	SV-QTL_noncausal	CD4_T_cell
ENSG00000156535:CD109	Celltype-specific RNA	FALSE	0.00774064	0.000512413	0	SNP	FALSE	No_QTL	CD4_T_cell
ENSG00000156587:UBE2L6	Celltype-specific RNA	FALSE	0.00364565	0.00050261	0	SNP	FALSE	No_QTL	CD4_T_cell
ENSG00000156642:NPTN	Celltype-specific RNA	TRUE	0.010183	5.63644e-05	0	SNP	FALSE	SNP-only_QTL	CD4_T_cell
ENSG00000156675:RAB11FIP1	Celltype-specific RNA	FALSE	0.0226763	0.000315695	0	SNP	FALSE	No_QTL	CD4_T_cell
ENSG00000156738:MS4A1	Celltype-specific RNA	FALSE	0.00531826	0.000154739	0	SNP	FALSE	No_QTL	CD4_T_cell
ENSG00000156787:TBC1D31	Celltype-specific RNA	TRUE	0.000798764	9.5797e-05	0	SNP	FALSE	SNP-only_QTL	CD4_T_cell
ENSG00000156853:ZNF689	Celltype-specific RNA	FALSE	0.0179875	0.000965267	0	SNP	FALSE	No_QTL	CD4_T_cell
ENSG00000156886:ITGAD	Celltype-specific RNA	TRUE	0.00717893	2.83669e-05	0	SNP	FALSE	SNP-only_QTL	CD4_T_cell
ENSG00000156966:B3GNT7	Celltype-specific RNA	FALSE	0.00345968	0.000676418	0	SNP	FALSE	No_QTL	CD4_T_cell
ENSG00000156970:BUB1B	Celltype-specific RNA	TRUE	0.00894058	4.47658e-05	0	SNP	FALSE	SNP-only_QTL	CD4_T_cell
ENSG00000156973:PDE6D	Celltype-specific RNA	FALSE	0.0098054	0.00212465	0	SNP	FALSE	No_QTL	CD4_T_cell
ENSG00000156990:RPUSD3	Celltype-specific RNA	TRUE	0.0134576	3.2411e-05	0	SNP	FALSE	SNP-only_QTL	CD4_T_cell
ENSG00000157045:NTAN1	Celltype-specific RNA	FALSE	0.0155491	0.000578558	0	SNP	FALSE	No_QTL	CD4_T_cell
ENSG00000157077:ZFYVE9	Celltype-specific RNA	FALSE	0.000188181	0.00065179	0	SNP	FALSE	No_QTL	CD4_T_cell
ENSG00000157087:ATP2B2	Celltype-specific RNA	FALSE	0.00993315	0.00142774	0	SNP	FALSE	No_QTL	CD4_T_cell
ENSG00000157107:FCHO2	Celltype-specific RNA	FALSE	0.0120453	0.00016482	0	SNP	FALSE	No_QTL	CD4_T_cell
ENSG00000157110:RBPMS	Celltype-specific RNA	FALSE	0.00576487	0.00116747	0	SNP	FALSE	No_QTL	CD4_T_cell
ENSG00000157111:TMEM171	Celltype-specific RNA	TRUE	0.0113366	8.91611e-05	0	SNP	FALSE	SNP-only_QTL	CD4_T_cell
ENSG00000157152:SYN2	Celltype-specific RNA	FALSE	0.00300555	0.000676617	0	SNP	FALSE	No_QTL	CD4_T_cell
ENSG00000157184:CPT2	Celltype-specific RNA	FALSE	0.0024494	0.00197567	0	SNP	FALSE	No_QTL	CD4_T_cell
ENSG00000157193:LRP8	Celltype-specific RNA	FALSE	0.00933713	0.00011424	0	SNP	FALSE	No_QTL	CD4_T_cell
ENSG00000157240:FZD1	Celltype-specific RNA	FALSE	0.017659	0.000207419	0	SV	FALSE	No_QTL	CD4_T_cell
ENSG00000157259:GATAD1	Celltype-specific RNA	TRUE	0.0116538	9.27595e-05	0	SNP	FALSE	SNP-only_QTL	CD4_T_cell
ENSG00000157303:SUSD3	Celltype-specific RNA	FALSE	0.00218589	0.00129889	0	SNP	FALSE	No_QTL	CD4_T_cell
ENSG00000157315:TMED6	Celltype-specific RNA	TRUE	0.00899028	8.65111e-05	0	SNP	FALSE	SNP-only_QTL	CD4_T_cell
ENSG00000157322:CLEC18A	Celltype-specific RNA	TRUE	2.10924e-11	1.03889e-12	1	SNP	FALSE	SV-QTL_noncausal	CD4_T_cell
ENSG00000157343:ARMC12	Celltype-specific RNA	FALSE	0.0250921	0.000683523	0	SNP	FALSE	No_QTL	CD4_T_cell
ENSG00000157353:FCSK	Celltype-specific RNA	FALSE	0.00111122	0.000126022	0	SNP	FALSE	No_QTL	CD4_T_cell
ENSG00000157388:CACNA1D	Celltype-specific RNA	FALSE	0.0193495	0.000768199	0	SNP	FALSE	No_QTL	CD4_T_cell
ENSG00000157404:KIT	Celltype-specific RNA	FALSE	0.0101211	0.000402367	0	SNP	FALSE	No_QTL	CD4_T_cell
ENSG00000157423:HYDIN	Celltype-specific RNA	FALSE	0.0196408	0.00020757	0	SNP	FALSE	No_QTL	CD4_T_cell
ENSG00000157445:CACNA2D3	Celltype-specific RNA	TRUE	0.00903172	6.04976e-05	0	SNP	FALSE	SNP-only_QTL	CD4_T_cell
ENSG00000157456:CCNB2	Celltype-specific RNA	FALSE	0.00954002	0.000471099	0	SNP	FALSE	No_QTL	CD4_T_cell
ENSG00000157483:MYO1E	Celltype-specific RNA	FALSE	0.00527871	0.000728964	0	SNP	FALSE	No_QTL	CD4_T_cell
ENSG00000157542:KCNJ6	Celltype-specific RNA	FALSE	0.0235784	0.000867499	0	SNP	FALSE	No_QTL	CD4_T_cell
ENSG00000157557:ETS2	Celltype-specific RNA	FALSE	0.00988385	0.000529174	0	SNP	FALSE	No_QTL	CD4_T_cell
ENSG00000157593:SLC35B2	Celltype-specific RNA	FALSE	0.0141696	0.000419243	0	SNP	FALSE	No_QTL	CD4_T_cell
ENSG00000157601:MX1	Celltype-specific RNA	TRUE	0.0107183	7.38515e-07	0	SNP	FALSE	SNP-only_QTL	CD4_T_cell
ENSG00000157617:C2CD2	Celltype-specific RNA	FALSE	0.00389039	0.000234635	0	SNP	FALSE	No_QTL	CD4_T_cell
ENSG00000157637:SLC38A10	Celltype-specific RNA	FALSE	0.00827921	0.000441033	0	SNP	FALSE	No_QTL	CD4_T_cell
ENSG00000157657:ZNF618	Celltype-specific RNA	FALSE	0.000864338	0.000247684	0	SNP	FALSE	No_QTL	CD4_T_cell
ENSG00000157734:SNX22	Celltype-specific RNA	FALSE	0.000236741	0.000326495	0	SNP	FALSE	No_QTL	CD4_T_cell
ENSG00000157741:UBN2	Celltype-specific RNA	FALSE	0.00399543	0.000327992	0	SNP	FALSE	No_QTL	CD4_T_cell
ENSG00000157766:ACAN	Celltype-specific RNA	TRUE	0.0677842	8.13234e-05	0	SNP	FALSE	SNP-only_QTL	CD4_T_cell
ENSG00000157782:CABP1	Celltype-specific RNA	TRUE	0.00390255	2.89478e-05	0	SNP	FALSE	SNP-only_QTL	CD4_T_cell
ENSG00000157796:WDR19	Celltype-specific RNA	TRUE	0.00109387	5.39209e-05	0	SNP	FALSE	SNP-only_QTL	CD4_T_cell
ENSG00000157827:FMNL2	Celltype-specific RNA	FALSE	0.0845374	0.00102227	0	SNP	FALSE	No_QTL	CD4_T_cell
ENSG00000157869:RAB28	Celltype-specific RNA	FALSE	0.0164295	0.000730149	0	SNP	FALSE	No_QTL	CD4_T_cell
ENSG00000157911:PEX10	Celltype-specific RNA	FALSE	0.00484478	0.00105107	0	SNP	FALSE	No_QTL	CD4_T_cell
ENSG00000157927:RADIL	Celltype-specific RNA	TRUE	5.02294e-05	0.000304417	0	SV	FALSE	SV-QTL_noncausal	CD4_T_cell
ENSG00000157978:LDLRAP1	Celltype-specific RNA	TRUE	0.0115982	2.00094e-19	1	SNP	FALSE	SNP-only_QTL	CD4_T_cell
ENSG00000157985:AGAP1	Celltype-specific RNA	FALSE	0.00194093	0.00024104	0	SNP	FALSE	No_QTL	CD4_T_cell
ENSG00000157992:KRTCAP3	Celltype-specific RNA	TRUE	5.38502e-05	2.1507e-12	1	SNP	FALSE	SV-QTL_noncausal	CD4_T_cell
ENSG00000158006:PAFAH2	Celltype-specific RNA	TRUE	0.00128831	7.14432e-06	0	SNP	FALSE	SNP-only_QTL	CD4_T_cell
ENSG00000158008:EXTL1	Celltype-specific RNA	FALSE	0.00565601	0.00296414	0	SNP	FALSE	No_QTL	CD4_T_cell
ENSG00000158042:MRPL17	Celltype-specific RNA	FALSE	0.00704142	0.0015016	0	SNP	FALSE	No_QTL	CD4_T_cell
ENSG00000158050:DUSP2	Celltype-specific RNA	FALSE	0.0228959	0.000684863	0	SNP	FALSE	No_QTL	CD4_T_cell
ENSG00000158062:UBXN11	Celltype-specific RNA	FALSE	0.00970405	0.000149455	0	SNP	FALSE	No_QTL	CD4_T_cell
ENSG00000158079:PTPDC1	Celltype-specific RNA	FALSE	0.0168901	0.000355166	0	SNP	FALSE	No_QTL	CD4_T_cell
ENSG00000158106:RHPN1	Celltype-specific RNA	FALSE	0.00461178	0.000249327	0	SNP	FALSE	No_QTL	CD4_T_cell
ENSG00000158113:LRRC43	Celltype-specific RNA	FALSE	0.0106398	0.000917523	0	SNP	FALSE	No_QTL	CD4_T_cell
ENSG00000158122:PRXL2C	Celltype-specific RNA	FALSE	0.0199051	0.000975655	0	SNP	FALSE	No_QTL	CD4_T_cell
ENSG00000158125:XDH	Celltype-specific RNA	FALSE	0.0496278	0.00209068	0	SNP	FALSE	No_QTL	CD4_T_cell
ENSG00000158156:XKR8	Celltype-specific RNA	FALSE	0.0193847	0.000341275	0	SNP	FALSE	No_QTL	CD4_T_cell
ENSG00000158169:FANCC	Celltype-specific RNA	FALSE	0.00565377	0.000820231	0	SNP	FALSE	No_QTL	CD4_T_cell
ENSG00000158186:MRAS	Celltype-specific RNA	FALSE	0.00703754	0.000582919	0	SNP	FALSE	No_QTL	CD4_T_cell
ENSG00000158258:CLSTN2	Celltype-specific RNA	FALSE	0.00914645	0.00256149	0	SNP	FALSE	No_QTL	CD4_T_cell
ENSG00000158270:COLEC12	Celltype-specific RNA	FALSE	0.0128729	0.000108034	0	SV	FALSE	No_QTL	CD4_T_cell
ENSG00000158286:RNF207	Celltype-specific RNA	TRUE	0.00216813	5.07458e-05	0	SNP	FALSE	SNP-only_QTL	CD4_T_cell
ENSG00000158292:GPR153	Celltype-specific RNA	TRUE	6.03025e-05	0.00034081	0	SV	FALSE	SV-QTL_noncausal	CD4_T_cell
ENSG00000158315:RHBDL2	Celltype-specific RNA	FALSE	0.016528	0.000168765	0	SNP	FALSE	No_QTL	CD4_T_cell
ENSG00000158321:AUTS2	Celltype-specific RNA	TRUE	0.000273048	4.04239e-05	0	SNP	FALSE	SNP-only_QTL	CD4_T_cell
ENSG00000158457:TSPAN33	Celltype-specific RNA	TRUE	0.00033354	1.8642e-07	1	SNP	FALSE	SNP-only_QTL	CD4_T_cell
ENSG00000158470:B4GALT5	Celltype-specific RNA	TRUE	0.00666645	2.65793e-05	0	SNP	FALSE	SNP-only_QTL	CD4_T_cell
ENSG00000158473:CD1D	Celltype-specific RNA	FALSE	0.0503732	0.000653905	0	SNP	FALSE	No_QTL	CD4_T_cell
ENSG00000158480:SPATA2	Celltype-specific RNA	FALSE	0.0296693	0.000212227	0	SNP	FALSE	No_QTL	CD4_T_cell
ENSG00000158481:CD1C	Celltype-specific RNA	FALSE	0.0344112	0.000370626	0	SNP	FALSE	No_QTL	CD4_T_cell
ENSG00000158485:CD1B	Celltype-specific RNA	TRUE	0.042229	3.13338e-05	0	SNP	FALSE	SNP-only_QTL	CD4_T_cell
ENSG00000158486:DNAH3	Celltype-specific RNA	FALSE	0.0621369	0.00281151	0	SNP	FALSE	No_QTL	CD4_T_cell
ENSG00000158497:HMHB1	Celltype-specific RNA	FALSE	0.0162892	0.00117692	0	SNP	FALSE	No_QTL	CD4_T_cell
ENSG00000158517:NCF1	Celltype-specific RNA	FALSE	0.00583653	0.000507136	0	SNP	FALSE	No_QTL	CD4_T_cell
ENSG00000158525:CPA5	Celltype-specific RNA	TRUE	0.000404663	4.49247e-29	1	SNP	FALSE	SNP-only_QTL	CD4_T_cell
ENSG00000158528:PPP1R9A	Celltype-specific RNA	TRUE	0.00277881	8.9525e-06	0	SNP	FALSE	SNP-only_QTL	CD4_T_cell
ENSG00000158545:ZC3H18	Celltype-specific RNA	TRUE	0.00577125	7.56592e-05	0	SNP	FALSE	SNP-only_QTL	CD4_T_cell
ENSG00000158555:GDPD5	Celltype-specific RNA	TRUE	7.94985e-06	1.43593e-17	1	SNP	FALSE	SV-QTL_noncausal	CD4_T_cell
ENSG00000158615:PPP1R15B	Celltype-specific RNA	FALSE	0.0140235	0.00129951	0	SNP	FALSE	No_QTL	CD4_T_cell
ENSG00000158669:GPAT4	Celltype-specific RNA	FALSE	0.0262836	0.00159398	0	SNP	FALSE	No_QTL	CD4_T_cell
ENSG00000158683:PKD1L1	Celltype-specific RNA	FALSE	0.0110827	0.000475842	0	SNP	FALSE	No_QTL	CD4_T_cell
ENSG00000158710:TAGLN2	Celltype-specific RNA	TRUE	0.0282448	4.30369e-05	0	SNP	FALSE	SNP-only_QTL	CD4_T_cell
ENSG00000158714:SLAMF8	Celltype-specific RNA	FALSE	0.0100638	0.0024249	0	SNP	FALSE	No_QTL	CD4_T_cell
ENSG00000158715:SLC45A3	Celltype-specific RNA	FALSE	0.00456729	0.00021809	0	SNP	FALSE	No_QTL	CD4_T_cell
ENSG00000158716:DUSP23	Celltype-specific RNA	FALSE	0.0179936	0.000407637	0	SNP	FALSE	No_QTL	CD4_T_cell
ENSG00000158717:RNF166	Celltype-specific RNA	TRUE	3.18917e-06	6.6028e-09	1	SNP	FALSE	SV-QTL_noncausal	CD4_T_cell
ENSG00000158747:NBL1	Celltype-specific RNA	FALSE	0.0142966	0.000230151	0	SNP	FALSE	No_QTL	CD4_T_cell
ENSG00000158748:HTR6	Celltype-specific RNA	TRUE	0.0022966	1.02058e-20	1	SNP	FALSE	SNP-only_QTL	CD4_T_cell
ENSG00000158764:ITLN2	Celltype-specific RNA	FALSE	0.00461195	0.000165973	0	SNP	FALSE	No_QTL	CD4_T_cell
ENSG00000158773:USF1	Celltype-specific RNA	TRUE	0.00196841	2.20741e-07	1	SNP	FALSE	SNP-only_QTL	CD4_T_cell
ENSG00000158792:SPATA2L	Celltype-specific RNA	TRUE	0.00120561	1.33417e-05	0	SNP	FALSE	SNP-only_QTL	CD4_T_cell
ENSG00000158793:NIT1	Celltype-specific RNA	FALSE	0.0164859	0.000507075	0	SNP	FALSE	No_QTL	CD4_T_cell
ENSG00000158825:CDA	Celltype-specific RNA	TRUE	0.000671852	5.18417e-06	0	SNP	FALSE	SNP-only_QTL	CD4_T_cell
ENSG00000158828:PINK1	Celltype-specific RNA	FALSE	0.0101768	0.00106726	0	SNP	FALSE	No_QTL	CD4_T_cell
ENSG00000158859:ADAMTS4	Celltype-specific RNA	FALSE	0.00762509	0.000492023	0	SNP	FALSE	No_QTL	CD4_T_cell
ENSG00000158869:FCER1G	Celltype-specific RNA	FALSE	0.0336338	0.000259719	0	SNP	FALSE	No_QTL	CD4_T_cell
ENSG00000158874:APOA2	Celltype-specific RNA	FALSE	0.0363149	0.000317541	0	SNP	FALSE	No_QTL	CD4_T_cell
ENSG00000158882:TOMM40L	Celltype-specific RNA	FALSE	0.0117375	0.000403763	0	SNP	FALSE	No_QTL	CD4_T_cell
ENSG00000158941:CCAR2	Celltype-specific RNA	TRUE	1.00542e-05	2.67089e-06	0	SNP	FALSE	SV-QTL_noncausal	CD4_T_cell
ENSG00000158966:CACHD1	Celltype-specific RNA	FALSE	0.0111179	0.000148733	0	SNP	FALSE	No_QTL	CD4_T_cell
ENSG00000159055:MIS18A	Celltype-specific RNA	TRUE	0.0162042	4.92399e-05	0	SNP	FALSE	SNP-only_QTL	CD4_T_cell
ENSG00000159063:ALG8	Celltype-specific RNA	TRUE	0.00862892	8.43105e-05	0	SV	FALSE	SNP-only_QTL	CD4_T_cell
ENSG00000159069:FBXW5	Celltype-specific RNA	FALSE	0.000861863	0.00140125	0	SNP	FALSE	No_QTL	CD4_T_cell
ENSG00000159086:PAXBP1	Celltype-specific RNA	FALSE	0.00348462	0.000160313	0	SNP	FALSE	No_QTL	CD4_T_cell
ENSG00000159111:MRPL10	Celltype-specific RNA	FALSE	0.030897	0.000546267	0	SNP	FALSE	No_QTL	CD4_T_cell
ENSG00000159128:IFNGR2	Celltype-specific RNA	FALSE	0.010499	0.00144274	0	SNP	FALSE	No_QTL	CD4_T_cell
ENSG00000159164:SV2A	Celltype-specific RNA	FALSE	0.00414981	0.000938899	0	SNP	FALSE	No_QTL	CD4_T_cell
ENSG00000159166:LAD1	Celltype-specific RNA	FALSE	0.0201579	0.000117485	0	SNP	FALSE	No_QTL	CD4_T_cell
ENSG00000159176:CSRP1	Celltype-specific RNA	FALSE	0.00944	0.000759331	0	SNP	FALSE	No_QTL	CD4_T_cell
ENSG00000159189:C1QC	Celltype-specific RNA	FALSE	0.0202628	0.00166715	0	SNP	FALSE	No_QTL	CD4_T_cell
ENSG00000159199:ATP5MC1	Celltype-specific RNA	FALSE	0.00110649	0.000449113	0	SNP	FALSE	No_QTL	CD4_T_cell
ENSG00000159200:RCAN1	Celltype-specific RNA	FALSE	0.0137233	0.00124368	0	SNP	FALSE	No_QTL	CD4_T_cell
ENSG00000159202:UBE2Z	Celltype-specific RNA	TRUE	0.00408477	4.40016e-05	0	SNP	FALSE	SNP-only_QTL	CD4_T_cell
ENSG00000159212:CLIC6	Celltype-specific RNA	TRUE	0.00723401	1.47691e-05	0	SNP	FALSE	SNP-only_QTL	CD4_T_cell
ENSG00000159214:CCDC24	Celltype-specific RNA	FALSE	0.0159215	0.00289894	0	SNP	FALSE	No_QTL	CD4_T_cell
ENSG00000159217:IGF2BP1	Celltype-specific RNA	FALSE	0.0411293	0.000333083	0	SNP	FALSE	No_QTL	CD4_T_cell
ENSG00000159228:CBR1	Celltype-specific RNA	FALSE	0.0124392	0.0011431	0	SNP	FALSE	No_QTL	CD4_T_cell
ENSG00000159231:CBR3	Celltype-specific RNA	TRUE	2.75051e-10	7.67132e-12	1	SNP	FALSE	SV-QTL_noncausal	CD4_T_cell
ENSG00000159247:TUBBP5	Celltype-specific RNA	TRUE	0.000155411	2.40759e-07	0	SNP	FALSE	SNP-only_QTL	CD4_T_cell
ENSG00000159263:SIM2	Celltype-specific RNA	FALSE	0.0020868	0.000128979	0	SNP	FALSE	No_QTL	CD4_T_cell
ENSG00000159267:HLCS	Celltype-specific RNA	TRUE	0.00958561	2.43383e-06	0	SNP	FALSE	SNP-only_QTL	CD4_T_cell
ENSG00000159314:ARHGAP27	Celltype-specific RNA	FALSE	0.00638682	0.00151929	0	SNP	FALSE	No_QTL	CD4_T_cell
ENSG00000159335:PTMS	Celltype-specific RNA	TRUE	0.00921781	9.53539e-05	0	SNP	FALSE	SNP-only_QTL	CD4_T_cell
ENSG00000159339:PADI4	Celltype-specific RNA	TRUE	0.00209767	1.72769e-06	1	SNP	FALSE	SNP-only_QTL	CD4_T_cell
ENSG00000159352:PSMD4	Celltype-specific RNA	TRUE	0.00509827	3.21872e-05	0	SNP	FALSE	SNP-only_QTL	CD4_T_cell
ENSG00000159363:ATP13A2	Celltype-specific RNA	FALSE	0.00404628	0.000228108	0	SNP	FALSE	No_QTL	CD4_T_cell
ENSG00000159388:BTG2	Celltype-specific RNA	FALSE	0.00617272	0.000530017	0	SNP	FALSE	No_QTL	CD4_T_cell
ENSG00000159399:HK2	Celltype-specific RNA	FALSE	0.00619219	0.00106529	0	SV	FALSE	No_QTL	CD4_T_cell
ENSG00000159423:ALDH4A1	Celltype-specific RNA	FALSE	0.0118007	0.00103587	0	SNP	FALSE	No_QTL	CD4_T_cell
ENSG00000159433:STARD9	Celltype-specific RNA	FALSE	0.0741073	0.00388562	0	SNP	FALSE	No_QTL	CD4_T_cell
ENSG00000159450:TCHH	Celltype-specific RNA	FALSE	0.0179335	0.00223084	0	SNP	FALSE	No_QTL	CD4_T_cell
ENSG00000159459:UBR1	Celltype-specific RNA	FALSE	0.0110115	0.00116375	0	SNP	FALSE	No_QTL	CD4_T_cell
ENSG00000159461:AMFR	Celltype-specific RNA	FALSE	0.00904243	0.00100215	0	SNP	FALSE	No_QTL	CD4_T_cell
ENSG00000159479:MED8	Celltype-specific RNA	TRUE	7.58675e-06	5.55804e-07	1	SNP	TRUE	SV-QTL_not_lead	CD4_T_cell	Sniffles2.INS.FC6M0
ENSG00000159496:RGL4	Celltype-specific RNA	TRUE	0.000696366	6.1723e-05	0	SNP	FALSE	SNP-only_QTL	CD4_T_cell
ENSG00000159556:ISL2	Celltype-specific RNA	FALSE	0.0114313	0.0010871	0	SNP	FALSE	No_QTL	CD4_T_cell
ENSG00000159588:CCDC17	Celltype-specific RNA	FALSE	0.00361706	0.000201021	0	SNP	FALSE	No_QTL	CD4_T_cell
ENSG00000159596:TMEM69	Celltype-specific RNA	FALSE	0.0115404	0.00115043	0	SNP	FALSE	No_QTL	CD4_T_cell
ENSG00000159618:ADGRG5	Celltype-specific RNA	TRUE	0.00513569	3.47944e-05	0	SNP	FALSE	SNP-only_QTL	CD4_T_cell
ENSG00000159640:ACE	Celltype-specific RNA	FALSE	0.0147015	0.000609856	0	SV	FALSE	No_QTL	CD4_T_cell
ENSG00000159674:SPON2	Celltype-specific RNA	FALSE	0.00247461	0.00123237	0	SNP	FALSE	No_QTL	CD4_T_cell
ENSG00000159685:CHCHD6	Celltype-specific RNA	FALSE	0.0326379	0.00266294	0	SNP	FALSE	No_QTL	CD4_T_cell
ENSG00000159692:CTBP1	Celltype-specific RNA	FALSE	0.00313246	0.000318851	0	SNP	FALSE	No_QTL	CD4_T_cell
ENSG00000159712:ANKRD18CP	Celltype-specific RNA	TRUE	0.0111073	8.06288e-06	0	SNP	FALSE	SNP-only_QTL	CD4_T_cell
ENSG00000159713:TPPP3	Celltype-specific RNA	FALSE	0.0142442	0.00135225	0	SNP	FALSE	No_QTL	CD4_T_cell
ENSG00000159720:ATP6V0D1	Celltype-specific RNA	FALSE	0.0035393	0.00172363	0	SNP	FALSE	No_QTL	CD4_T_cell
ENSG00000159733:ZFYVE28	Celltype-specific RNA	FALSE	0.00946948	0.000837213	0	SNP	FALSE	No_QTL	CD4_T_cell
ENSG00000159761:C16orf86	Celltype-specific RNA	FALSE	0.0231363	0.00479415	0	SNP	FALSE	No_QTL	CD4_T_cell
ENSG00000159763:PIP	Celltype-specific RNA	TRUE	0.000236083	4.1981e-05	0	SNP	FALSE	SNP-only_QTL	CD4_T_cell
ENSG00000159784:FAM131B	Celltype-specific RNA	FALSE	0.00222733	0.00199606	0	SNP	FALSE	No_QTL	CD4_T_cell
ENSG00000159788:RGS12	Celltype-specific RNA	TRUE	1.89683e-07	1.4428e-10	1	SNP	FALSE	SV-QTL_noncausal	CD4_T_cell
ENSG00000159871:LYPD5	Celltype-specific RNA	FALSE	0.0082271	0.000329615	0	SNP	FALSE	No_QTL	CD4_T_cell
ENSG00000159873:CCDC117	Celltype-specific RNA	FALSE	0.0109191	0.000527941	0	SNP	FALSE	No_QTL	CD4_T_cell
ENSG00000159899:NPR2	Celltype-specific RNA	FALSE	0.000537068	0.000129713	0	SNP	FALSE	No_QTL	CD4_T_cell
ENSG00000159904:ZNF890P	Celltype-specific RNA	TRUE	0.00828257	3.462e-13	1	SNP	FALSE	SNP-only_QTL	CD4_T_cell
ENSG00000159905:ZNF221	Celltype-specific RNA	TRUE	0.00938974	6.57783e-05	0	SNP	FALSE	SNP-only_QTL	CD4_T_cell
ENSG00000159917:ZNF235	Celltype-specific RNA	FALSE	0.00332564	0.00014137	0	SNP	FALSE	No_QTL	CD4_T_cell
ENSG00000159958:TNFRSF13C	Celltype-specific RNA	FALSE	0.00341601	0.00110512	0	SNP	FALSE	No_QTL	CD4_T_cell
ENSG00000160007:ARHGAP35	Celltype-specific RNA	FALSE	0.000155282	0.00154392	0	SNP	FALSE	No_QTL	CD4_T_cell
ENSG00000160013:PTGIR	Celltype-specific RNA	TRUE	6.81471e-05	1.19836e-08	1	SNP	FALSE	SV-QTL_noncausal	CD4_T_cell
ENSG00000160051:IQCC	Celltype-specific RNA	FALSE	0.0066533	0.000945101	0	SNP	FALSE	No_QTL	CD4_T_cell
ENSG00000160055:TMEM234	Celltype-specific RNA	FALSE	0.00549196	0.000863308	0	SNP	FALSE	No_QTL	CD4_T_cell
ENSG00000160062:ZBTB8A	Celltype-specific RNA	FALSE	0.0645093	0.00042215	0	SNP	FALSE	No_QTL	CD4_T_cell
ENSG00000160072:ATAD3B	Celltype-specific RNA	FALSE	0.00116942	0.000204344	0	SNP	FALSE	No_QTL	CD4_T_cell
ENSG00000160111:CPAMD8	Celltype-specific RNA	TRUE	9.96937e-06	4.88319e-06	0	SNP	FALSE	SV-QTL_noncausal	CD4_T_cell
ENSG00000160113:NR2F6	Celltype-specific RNA	TRUE	0.00274632	1.92663e-05	0	SNP	FALSE	SNP-only_QTL	CD4_T_cell
ENSG00000160117:ANKLE1	Celltype-specific RNA	FALSE	0.0287569	0.00045854	0	SNP	FALSE	No_QTL	CD4_T_cell
ENSG00000160145:KALRN	Celltype-specific RNA	TRUE	1.58839e-07	8.06484e-10	1	SNP	FALSE	SV-QTL_noncausal	CD4_T_cell
ENSG00000160161:CILP2	Celltype-specific RNA	FALSE	0.0074347	0.00268517	0	SNP	FALSE	No_QTL	CD4_T_cell
ENSG00000160179:ABCG1	Celltype-specific RNA	TRUE	0.00101903	6.30691e-05	0	SNP	FALSE	SNP-only_QTL	CD4_T_cell
ENSG00000160183:TMPRSS3	Celltype-specific RNA	TRUE	0.00359043	2.69853e-06	0	SNP	FALSE	SNP-only_QTL	CD4_T_cell
ENSG00000160185:UBASH3A	Celltype-specific RNA	TRUE	0.0039882	1.5768e-19	1	SNP	FALSE	SNP-only_QTL	CD4_T_cell
ENSG00000160188:RSPH1	Celltype-specific RNA	FALSE	0.0112884	0.000330538	0	SNP	FALSE	No_QTL	CD4_T_cell
ENSG00000160191:PDE9A	Celltype-specific RNA	TRUE	0.00765646	1.45437e-07	1	SNP	FALSE	SNP-only_QTL	CD4_T_cell
ENSG00000160193:WDR4	Celltype-specific RNA	FALSE	0.00433934	0.000103913	0	SNP	FALSE	No_QTL	CD4_T_cell
ENSG00000160201:U2AF1	Celltype-specific RNA	TRUE	0.000859483	1.27623e-05	0	SNP	FALSE	SNP-only_QTL	CD4_T_cell
ENSG00000160207:HSF2BP	Celltype-specific RNA	FALSE	0.00135566	0.00124653	0	SNP	FALSE	No_QTL	CD4_T_cell
ENSG00000160213:CSTB	Celltype-specific RNA	TRUE	8.0702e-05	2.15751e-05	0	SNP	FALSE	SV-QTL_noncausal	CD4_T_cell
ENSG00000160218:TRAPPC10	Celltype-specific RNA	FALSE	0.00342367	0.000137758	0	SNP	FALSE	No_QTL	CD4_T_cell
ENSG00000160224:AIRE	Celltype-specific RNA	FALSE	0.00990129	0.000447822	0	SNP	FALSE	No_QTL	CD4_T_cell
ENSG00000160226:CFAP410	Celltype-specific RNA	TRUE	3.47088e-05	1.3563e-07	1	SNP	FALSE	SV-QTL_noncausal	CD4_T_cell
ENSG00000160229:ZNF66	Celltype-specific RNA	TRUE	0.00518955	9.30009e-05	0	SNP	FALSE	SNP-only_QTL	CD4_T_cell
ENSG00000160233:LRRC3	Celltype-specific RNA	FALSE	0.00610558	0.000176718	0	SNP	FALSE	No_QTL	CD4_T_cell
ENSG00000160282:FTCD	Celltype-specific RNA	FALSE	0.00135224	0.00346235	0	SV	FALSE	No_QTL	CD4_T_cell
ENSG00000160284:SPATC1L	Celltype-specific RNA	TRUE	2.7233e-14	2.34062e-14	1	SNP	TRUE	SV-QTL_not_lead	CD4_T_cell	Sniffles2.DEL.E78M14
ENSG00000160285:LSS	Celltype-specific RNA	TRUE	0.0019664	2.87259e-06	0	SNP	FALSE	SNP-only_QTL	CD4_T_cell
ENSG00000160293:VAV2	Celltype-specific RNA	FALSE	0.00292949	0.000313818	0	SNP	FALSE	No_QTL	CD4_T_cell
ENSG00000160298:C21orf58	Celltype-specific RNA	FALSE	0.00349634	0.000177162	0	SNP	FALSE	No_QTL	CD4_T_cell
ENSG00000160299:PCNT	Celltype-specific RNA	FALSE	0.00272546	0.000416682	0	SNP	FALSE	No_QTL	CD4_T_cell
ENSG00000160307:S100B	Celltype-specific RNA	TRUE	1.67886e-12	1.69383e-16	2	SNP	FALSE	SV-QTL_noncausal	CD4_T_cell
ENSG00000160318:CLDND2	Celltype-specific RNA	FALSE	0.00276413	0.000116009	0	SNP	FALSE	No_QTL	CD4_T_cell
ENSG00000160321:ZNF208	Celltype-specific RNA	TRUE	2.04064e-07	6.18689e-10	2	SNP	TRUE	SV-QTL_not_lead	CD4_T_cell	Sniffles2.DEL.B4DM12,Sniffles2.DEL.B55M12
ENSG00000160325:CACFD1	Celltype-specific RNA	FALSE	0.00515991	0.000577216	0	SNP	FALSE	No_QTL	CD4_T_cell
ENSG00000160326:SLC2A6	Celltype-specific RNA	FALSE	0.00587634	0.000682013	0	SNP	FALSE	No_QTL	CD4_T_cell
ENSG00000160352:ZNF714	Celltype-specific RNA	TRUE	0.00338006	3.55348e-06	0	SNP	FALSE	SNP-only_QTL	CD4_T_cell
ENSG00000160360:GPSM1	Celltype-specific RNA	FALSE	0.00767926	0.000671605	0	SNP	FALSE	No_QTL	CD4_T_cell
ENSG00000160392:C19orf47	Celltype-specific RNA	FALSE	0.0305828	0.00105004	0	SNP	FALSE	No_QTL	CD4_T_cell
ENSG00000160401:CFAP157	Celltype-specific RNA	FALSE	0.0136831	0.00105602	0	SNP	FALSE	No_QTL	CD4_T_cell
ENSG00000160404:TOR2A	Celltype-specific RNA	TRUE	0.0131777	3.03676e-05	0	SNP	FALSE	SNP-only_QTL	CD4_T_cell
ENSG00000160408:ST6GALNAC6	Celltype-specific RNA	TRUE	0.0105112	9.04562e-08	1	SNP	FALSE	SNP-only_QTL	CD4_T_cell
ENSG00000160410:SHKBP1	Celltype-specific RNA	FALSE	0.0128436	0.000218949	0	SNP	FALSE	No_QTL	CD4_T_cell
ENSG00000160439:RDH13	Celltype-specific RNA	TRUE	0.00311824	1.70795e-07	0	SNP	FALSE	SNP-only_QTL	CD4_T_cell
ENSG00000160445:ZER1	Celltype-specific RNA	FALSE	0.00238414	0.000111426	0	SNP	FALSE	No_QTL	CD4_T_cell
ENSG00000160446:ZDHHC12	Celltype-specific RNA	FALSE	0.0143571	0.000492013	0	SNP	FALSE	No_QTL	CD4_T_cell
ENSG00000160447:PKN3	Celltype-specific RNA	FALSE	0.0064813	0.00024481	0	SNP	FALSE	No_QTL	CD4_T_cell
ENSG00000160460:SPTBN4	Celltype-specific RNA	FALSE	0.00608392	0.00361744	0	SNP	FALSE	No_QTL	CD4_T_cell
ENSG00000160570:DEDD2	Celltype-specific RNA	FALSE	0.0017394	0.00125149	0	SNP	FALSE	No_QTL	CD4_T_cell
ENSG00000160584:SIK3	Celltype-specific RNA	FALSE	0.00901613	0.000126269	0	SNP	FALSE	No_QTL	CD4_T_cell
ENSG00000160588:MPZL3	Celltype-specific RNA	FALSE	0.0128388	0.000136996	0	SNP	FALSE	No_QTL	CD4_T_cell
ENSG00000160602:NEK8	Celltype-specific RNA	FALSE	0.043979	0.00224786	0	SNP	FALSE	No_QTL	CD4_T_cell
ENSG00000160606:TLCD1	Celltype-specific RNA	FALSE	0.00257619	0.00198688	0	SNP	FALSE	No_QTL	CD4_T_cell
ENSG00000160613:PCSK7	Celltype-specific RNA	FALSE	0.00221466	0.000938263	0	SNP	FALSE	No_QTL	CD4_T_cell
ENSG00000160678:S100A1	Celltype-specific RNA	FALSE	0.0211771	0.00125915	0	SNP	FALSE	No_QTL	CD4_T_cell
ENSG00000160683:CXCR5	Celltype-specific RNA	FALSE	0.0257017	0.00085108	0	SNP	FALSE	No_QTL	CD4_T_cell
ENSG00000160685:ZBTB7B	Celltype-specific RNA	FALSE	0.00554757	0.00134823	0	SNP	FALSE	No_QTL	CD4_T_cell
ENSG00000160710:ADAR	Celltype-specific RNA	TRUE	0.0421349	8.36513e-05	0	SNP	FALSE	SNP-only_QTL	CD4_T_cell
ENSG00000160712:IL6R	Celltype-specific RNA	FALSE	0.00624607	0.00163655	0	SNP	FALSE	No_QTL	CD4_T_cell
ENSG00000160789:LMNA	Celltype-specific RNA	FALSE	0.0394049	0.000845513	0	SNP	FALSE	No_QTL	CD4_T_cell
ENSG00000160791:CCR5	Celltype-specific RNA	FALSE	0.0162207	0.00133526	0	SNP	FALSE	No_QTL	CD4_T_cell
ENSG00000160796:NBEAL2	Celltype-specific RNA	TRUE	6.20207e-07	7.50318e-09	1	SNP	TRUE	SV-QTL_not_lead	CD4_T_cell	Sniffles2.INS.A8DM2
ENSG00000160808:MYL3	Celltype-specific RNA	FALSE	0.0121348	0.000136113	0	SNP	FALSE	No_QTL	CD4_T_cell
ENSG00000160813:PPP1R35	Celltype-specific RNA	FALSE	0.0329946	0.000818019	0	SNP	FALSE	No_QTL	CD4_T_cell
ENSG00000160856:FCRL3	Celltype-specific RNA	TRUE	0.00733871	8.52294e-13	1	SNP	FALSE	SNP-only_QTL	CD4_T_cell
ENSG00000160867:FGFR4	Celltype-specific RNA	FALSE	0.000443042	0.000126092	0	SNP	FALSE	No_QTL	CD4_T_cell
ENSG00000160868:CYP3A4	Celltype-specific RNA	FALSE	0.000971347	0.000660657	0	SNP	FALSE	No_QTL	CD4_T_cell
ENSG00000160870:CYP3A7	Celltype-specific RNA	FALSE	0.000942311	0.000165227	0	SNP	FALSE	No_QTL	CD4_T_cell
ENSG00000160877:NACC1	Celltype-specific RNA	FALSE	0.0038248	0.000837379	0	SNP	FALSE	No_QTL	CD4_T_cell
ENSG00000160883:HK3	Celltype-specific RNA	TRUE	0.00833885	2.45237e-05	0	SNP	FALSE	SNP-only_QTL	CD4_T_cell
ENSG00000160888:IER2	Celltype-specific RNA	FALSE	0.022662	0.000237775	0	SNP	FALSE	No_QTL	CD4_T_cell
ENSG00000160932:LY6E	Celltype-specific RNA	FALSE	0.00830642	0.00172025	0	SNP	FALSE	No_QTL	CD4_T_cell
ENSG00000160949:TONSL	Celltype-specific RNA	FALSE	0.00832153	0.0023082	0	SNP	FALSE	No_QTL	CD4_T_cell
ENSG00000160953:PWWP3A	Celltype-specific RNA	TRUE	0.00239139	3.92047e-05	0	SNP	FALSE	SNP-only_QTL	CD4_T_cell
ENSG00000160957:RECQL4	Celltype-specific RNA	FALSE	0.0015222	0.00252532	0	SV	FALSE	No_QTL	CD4_T_cell
ENSG00000160972:PPP1R16A	Celltype-specific RNA	TRUE	3.68611e-05	1.06898e-05	0	SNP	FALSE	SV-QTL_noncausal	CD4_T_cell
ENSG00000160973:FOXH1	Celltype-specific RNA	TRUE	2.68376e-05	0.000333771	0	SNP	FALSE	SV-QTL_noncausal	CD4_T_cell
ENSG00000160991:ORAI2	Celltype-specific RNA	FALSE	0.0111695	0.0004159	0	SNP	FALSE	No_QTL	CD4_T_cell
ENSG00000161013:MGAT4B	Celltype-specific RNA	TRUE	0.00789164	7.11161e-05	0	SNP	FALSE	SNP-only_QTL	CD4_T_cell
ENSG00000161021:MAML1	Celltype-specific RNA	TRUE	0.000118233	5.44984e-06	0	SNP	FALSE	SNP-only_QTL	CD4_T_cell
ENSG00000161031:PGLYRP2	Celltype-specific RNA	TRUE	0.0004869	5.78659e-05	0	SNP	FALSE	SNP-only_QTL	CD4_T_cell
ENSG00000161040:FBXL13	Celltype-specific RNA	FALSE	0.0122546	0.00118737	0	SNP	FALSE	No_QTL	CD4_T_cell
ENSG00000161048:NAPEPLD	Celltype-specific RNA	FALSE	0.0417231	0.000896835	0	SNP	FALSE	No_QTL	CD4_T_cell
ENSG00000161055:SCGB3A1	Celltype-specific RNA	TRUE	0.00014397	1.79791e-34	1	SNP	FALSE	SNP-only_QTL	CD4_T_cell
ENSG00000161057:PSMC2	Celltype-specific RNA	TRUE	0.0270587	4.75054e-05	0	SNP	FALSE	SNP-only_QTL	CD4_T_cell
ENSG00000161082:CELF5	Celltype-specific RNA	TRUE	0.00260272	6.99894e-05	0	SNP	FALSE	SNP-only_QTL	CD4_T_cell
ENSG00000161091:MFSD12	Celltype-specific RNA	FALSE	0.00670603	0.000542685	0	SNP	FALSE	No_QTL	CD4_T_cell
ENSG00000161179:YDJC	Celltype-specific RNA	FALSE	0.00133137	0.000222153	0	SNP	FALSE	No_QTL	CD4_T_cell
ENSG00000161243:FBXO27	Celltype-specific RNA	FALSE	0.00675615	0.000383319	0	SNP	FALSE	No_QTL	CD4_T_cell
ENSG00000161249:DMKN	Celltype-specific RNA	FALSE	0.0278194	0.00113277	0	SNP	FALSE	No_QTL	CD4_T_cell
ENSG00000161277:THAP8	Celltype-specific RNA	FALSE	0.00501233	0.000198571	0	SNP	FALSE	No_QTL	CD4_T_cell
ENSG00000161298:ZNF382	Celltype-specific RNA	FALSE	0.00340686	0.000201781	0	SNP	FALSE	No_QTL	CD4_T_cell
ENSG00000161328:LRRC56	Celltype-specific RNA	TRUE	9.89792e-05	0.000212013	0	SNP	FALSE	SV-QTL_noncausal	CD4_T_cell
ENSG00000161381:PLXDC1	Celltype-specific RNA	TRUE	0.00645289	5.21892e-06	0	SNP	FALSE	SNP-only_QTL	CD4_T_cell
ENSG00000161395:PGAP3	Celltype-specific RNA	FALSE	0.0587296	0.00231283	0	SNP	FALSE	No_QTL	CD4_T_cell
ENSG00000161405:IKZF3	Celltype-specific RNA	FALSE	0.0132692	0.00110159	0	SNP	FALSE	No_QTL	CD4_T_cell
ENSG00000161509:GRIN2C	Celltype-specific RNA	FALSE	0.0124938	0.000293351	0	SNP	FALSE	No_QTL	CD4_T_cell
ENSG00000161513:FDXR	Celltype-specific RNA	FALSE	0.0233026	0.000349634	0	SNP	FALSE	No_QTL	CD4_T_cell
ENSG00000161558:TMEM143	Celltype-specific RNA	FALSE	0.0135293	0.000173421	0	SNP	FALSE	No_QTL	CD4_T_cell
ENSG00000161618:ALDH16A1	Celltype-specific RNA	TRUE	0.0010734	3.86812e-05	0	SNP	FALSE	SNP-only_QTL	CD4_T_cell
ENSG00000161638:ITGA5	Celltype-specific RNA	FALSE	0.0139795	0.000816166	0	SNP	FALSE	No_QTL	CD4_T_cell
ENSG00000161647:MPP3	Celltype-specific RNA	TRUE	1.07121e-05	0.000188763	0	SV	FALSE	SV-QTL_noncausal	CD4_T_cell
ENSG00000161652:IZUMO2	Celltype-specific RNA	TRUE	0.00148838	9.32647e-05	0	SNP	FALSE	SNP-only_QTL	CD4_T_cell
ENSG00000161653:NAGS	Celltype-specific RNA	FALSE	0.0015369	0.005391	0	SNP	FALSE	No_QTL	CD4_T_cell
ENSG00000161664:ASB16	Celltype-specific RNA	FALSE	0.013039	0.00122205	0	SNP	FALSE	No_QTL	CD4_T_cell
ENSG00000161800:RACGAP1	Celltype-specific RNA	FALSE	0.0787358	0.00375128	0	SNP	FALSE	No_QTL	CD4_T_cell
ENSG00000161813:LARP4	Celltype-specific RNA	FALSE	0.0141114	0.00191741	0	SNP	FALSE	No_QTL	CD4_T_cell
ENSG00000161888:SPC24	Celltype-specific RNA	FALSE	0.00982641	0.000980928	0	SNP	FALSE	No_QTL	CD4_T_cell
ENSG00000161911:TREML1	Celltype-specific RNA	TRUE	0.000212509	9.65392e-05	0	SNP	FALSE	SNP-only_QTL	CD4_T_cell
ENSG00000161912:ADCY10P1	Celltype-specific RNA	TRUE	0.000182966	1.5074e-11	1	SNP	FALSE	SNP-only_QTL	CD4_T_cell
ENSG00000161914:ZNF653	Celltype-specific RNA	FALSE	0.0118657	0.000182911	0	SNP	FALSE	No_QTL	CD4_T_cell
ENSG00000161920:MED11	Celltype-specific RNA	FALSE	0.0337777	0.000372109	0	SNP	FALSE	No_QTL	CD4_T_cell
ENSG00000161921:CXCL16	Celltype-specific RNA	FALSE	0.000619134	0.00139995	0	SNP	FALSE	No_QTL	CD4_T_cell
ENSG00000161929:SCIMP	Celltype-specific RNA	TRUE	0.00379418	2.71379e-05	0	SNP	FALSE	SNP-only_QTL	CD4_T_cell
ENSG00000161940:BCL6B	Celltype-specific RNA	FALSE	0.00441429	0.000218585	0	SNP	FALSE	No_QTL	CD4_T_cell
ENSG00000161944:ASGR2	Celltype-specific RNA	FALSE	0.00314744	0.000115882	0	SNP	FALSE	No_QTL	CD4_T_cell
ENSG00000161955:TNFSF13	Celltype-specific RNA	TRUE	4.44377e-06	3.73109e-07	1	SNP	TRUE	SV-QTL_not_lead	CD4_T_cell	Sniffles2.INS.582M10
ENSG00000161956:SENP3	Celltype-specific RNA	FALSE	0.000865764	0.000606496	0	SNP	FALSE	No_QTL	CD4_T_cell
ENSG00000161960:EIF4A1	Celltype-specific RNA	FALSE	0.0489148	0.00173275	0	SNP	FALSE	No_QTL	CD4_T_cell
ENSG00000161970:RPL26	Celltype-specific RNA	FALSE	0.00757876	0.000198807	0	SNP	FALSE	No_QTL	CD4_T_cell
ENSG00000161980:POLR3K	Celltype-specific RNA	TRUE	6.98805e-05	7.75903e-05	0	SNP	FALSE	SV-QTL_noncausal	CD4_T_cell
ENSG00000161981:SNRNP25	Celltype-specific RNA	TRUE	0.000609322	5.4723e-06	0	SNP	FALSE	SNP-only_QTL	CD4_T_cell
ENSG00000161996:WDR90	Celltype-specific RNA	TRUE	0.000904323	4.70656e-06	0	SNP	FALSE	SNP-only_QTL	CD4_T_cell
ENSG00000161999:JMJD8	Celltype-specific RNA	FALSE	0.00138275	0.000159501	0	SNP	FALSE	No_QTL	CD4_T_cell
ENSG00000162004:CCDC78	Celltype-specific RNA	TRUE	0.000474667	4.08367e-05	0	SNP	FALSE	SNP-only_QTL	CD4_T_cell
ENSG00000162062:TEDC2	Celltype-specific RNA	FALSE	0.00265685	0.000236329	0	SNP	FALSE	No_QTL	CD4_T_cell
ENSG00000162063:CCNF	Celltype-specific RNA	TRUE	0.00817449	8.45066e-05	0	SNP	FALSE	SNP-only_QTL	CD4_T_cell
ENSG00000162065:TBC1D24	Celltype-specific RNA	FALSE	0.0052067	0.000318416	0	SNP	FALSE	No_QTL	CD4_T_cell
ENSG00000162066:AMDHD2	Celltype-specific RNA	FALSE	0.00273804	0.00267051	0	SNP	FALSE	No_QTL	CD4_T_cell
ENSG00000162069:BICDL2	Celltype-specific RNA	FALSE	0.00941016	0.00130458	0	SNP	FALSE	No_QTL	CD4_T_cell
ENSG00000162073:PAQR4	Celltype-specific RNA	TRUE	0.00344158	3.26812e-05	0	SNP	FALSE	SNP-only_QTL	CD4_T_cell
ENSG00000162076:FLYWCH2	Celltype-specific RNA	TRUE	0.0221485	8.82069e-06	0	SNP	FALSE	SNP-only_QTL	CD4_T_cell
ENSG00000162078:ZG16B	Celltype-specific RNA	FALSE	0.00932999	0.00017381	0	SNP	FALSE	No_QTL	CD4_T_cell
ENSG00000162104:ADCY9	Celltype-specific RNA	FALSE	0.00463172	0.000175944	0	SNP	FALSE	No_QTL	CD4_T_cell
ENSG00000162105:SHANK2	Celltype-specific RNA	FALSE	0.00288866	0.00097303	0	SV	FALSE	No_QTL	CD4_T_cell
ENSG00000162144:CYB561A3	Celltype-specific RNA	FALSE	0.0384592	0.00140095	0	SV	FALSE	No_QTL	CD4_T_cell
ENSG00000162174:ASRGL1	Celltype-specific RNA	FALSE	0.0248307	0.00157852	0	SV	FALSE	No_QTL	CD4_T_cell
ENSG00000162194:LBHD1	Celltype-specific RNA	FALSE	0.000380033	0.000792801	0	SV	FALSE	No_QTL	CD4_T_cell
ENSG00000162222:TTC9C	Celltype-specific RNA	FALSE	0.0120114	0.000136653	0	SV	FALSE	No_QTL	CD4_T_cell
ENSG00000162231:NXF1	Celltype-specific RNA	FALSE	0.0178147	0.000228342	0	SV	FALSE	No_QTL	CD4_T_cell
ENSG00000162298:SYVN1	Celltype-specific RNA	FALSE	0.0171328	0.00366306	0	SV	FALSE	No_QTL	CD4_T_cell
ENSG00000162302:RPS6KA4	Celltype-specific RNA	FALSE	0.00141218	0.000195843	0	SV	FALSE	No_QTL	CD4_T_cell
ENSG00000162341:TPCN2	Celltype-specific RNA	TRUE	0.00109101	4.65481e-05	0	SNP	FALSE	SNP-only_QTL	CD4_T_cell
ENSG00000162365:CYP4A22	Celltype-specific RNA	FALSE	0.00170289	0.000305358	0	SNP	FALSE	No_QTL	CD4_T_cell
ENSG00000162366:PDZK1IP1	Celltype-specific RNA	FALSE	0.0555882	0.00012107	0	SNP	FALSE	No_QTL	CD4_T_cell
ENSG00000162367:TAL1	Celltype-specific RNA	TRUE	0.0121383	5.34427e-05	0	SNP	FALSE	SNP-only_QTL	CD4_T_cell
ENSG00000162374:ELAVL4	Celltype-specific RNA	FALSE	0.067041	0.000639927	0	SNP	FALSE	No_QTL	CD4_T_cell
ENSG00000162377:COA7	Celltype-specific RNA	FALSE	0.00646945	0.000937016	0	SNP	FALSE	No_QTL	CD4_T_cell
ENSG00000162383:SLC1A7	Celltype-specific RNA	FALSE	0.0138488	0.000137692	0	SNP	FALSE	No_QTL	CD4_T_cell
ENSG00000162385:MAGOH	Celltype-specific RNA	FALSE	0.0171995	0.0011267	0	SNP	FALSE	No_QTL	CD4_T_cell
ENSG00000162390:ACOT11	Celltype-specific RNA	FALSE	0.00676305	0.000807138	0	SNP	FALSE	No_QTL	CD4_T_cell
ENSG00000162407:PLPP3	Celltype-specific RNA	FALSE	0.0125344	0.000507211	0	SNP	FALSE	No_QTL	CD4_T_cell
ENSG00000162409:PRKAA2	Celltype-specific RNA	FALSE	0.0093825	0.00204147	0	SNP	FALSE	No_QTL	CD4_T_cell
ENSG00000162413:KLHL21	Celltype-specific RNA	TRUE	0.00843488	1.11884e-05	0	SNP	FALSE	SNP-only_QTL	CD4_T_cell
ENSG00000162419:GMEB1	Celltype-specific RNA	FALSE	0.0298703	0.00132135	0	SNP	FALSE	No_QTL	CD4_T_cell
ENSG00000162426:SLC45A1	Celltype-specific RNA	FALSE	0.00581667	0.00026147	0	SNP	FALSE	No_QTL	CD4_T_cell
ENSG00000162433:AK4	Celltype-specific RNA	FALSE	0.0114013	0.00036242	0	SNP	FALSE	No_QTL	CD4_T_cell
ENSG00000162438:CTRC	Celltype-specific RNA	TRUE	0.00481099	9.52742e-05	0	SNP	FALSE	SNP-only_QTL	CD4_T_cell
ENSG00000162444:RBP7	Celltype-specific RNA	TRUE	0.00273948	4.28829e-06	0	SNP	FALSE	SNP-only_QTL	CD4_T_cell
ENSG00000162461:SLC25A34	Celltype-specific RNA	TRUE	0.00498313	1.9705e-05	0	SNP	FALSE	SNP-only_QTL	CD4_T_cell
ENSG00000162482:AKR7A3	Celltype-specific RNA	FALSE	0.000151082	0.000818145	0	SNP	FALSE	No_QTL	CD4_T_cell
ENSG00000162490:DRAXIN	Celltype-specific RNA	FALSE	0.00773064	0.000917368	0	SNP	FALSE	No_QTL	CD4_T_cell
ENSG00000162496:DHRS3	Celltype-specific RNA	FALSE	0.00949293	0.000198092	0	SNP	FALSE	No_QTL	CD4_T_cell
ENSG00000162510:MATN1	Celltype-specific RNA	FALSE	0.0193493	0.000191995	0	SNP	FALSE	No_QTL	CD4_T_cell
ENSG00000162512:SDC3	Celltype-specific RNA	FALSE	0.00669982	0.000665618	0	SNP	FALSE	No_QTL	CD4_T_cell
ENSG00000162520:SYNC	Celltype-specific RNA	FALSE	0.000359752	0.000379069	0	SV	FALSE	No_QTL	CD4_T_cell
ENSG00000162543:UBXN10	Celltype-specific RNA	FALSE	0.0056898	0.0002393	0	SNP	FALSE	No_QTL	CD4_T_cell
ENSG00000162545:CAMK2N1	Celltype-specific RNA	TRUE	0.000507582	7.06326e-05	0	SNP	FALSE	SNP-only_QTL	CD4_T_cell
ENSG00000162572:SCNN1D	Celltype-specific RNA	FALSE	0.0021361	0.00220639	0	SNP	FALSE	No_QTL	CD4_T_cell
ENSG00000162576:MXRA8	Celltype-specific RNA	FALSE	0.0002782	0.000298103	0	SNP	FALSE	No_QTL	CD4_T_cell
ENSG00000162591:MEGF6	Celltype-specific RNA	FALSE	0.000653536	0.000575839	0	SNP	FALSE	No_QTL	CD4_T_cell
ENSG00000162599:NFIA	Celltype-specific RNA	FALSE	0.00224071	0.00103787	0	SNP	FALSE	No_QTL	CD4_T_cell
ENSG00000162614:NEXN	Celltype-specific RNA	TRUE	0.0153079	2.06479e-05	0	SNP	FALSE	SNP-only_QTL	CD4_T_cell
ENSG00000162616:DNAJB4	Celltype-specific RNA	FALSE	0.0573235	0.00100405	0	SNP	FALSE	No_QTL	CD4_T_cell
ENSG00000162618:ADGRL4	Celltype-specific RNA	FALSE	0.0114267	0.000866221	0	SNP	FALSE	No_QTL	CD4_T_cell
ENSG00000162620:LRRIQ3	Celltype-specific RNA	TRUE	0.0182119	2.97271e-08	1	SNP	FALSE	SNP-only_QTL	CD4_T_cell
ENSG00000162630:B3GALT2	Celltype-specific RNA	TRUE	0.00376529	7.80343e-05	0	SNP	FALSE	SNP-only_QTL	CD4_T_cell
ENSG00000162639:HENMT1	Celltype-specific RNA	FALSE	0.000267089	0.00199143	0	SV	FALSE	No_QTL	CD4_T_cell
ENSG00000162641:AKNAD1	Celltype-specific RNA	FALSE	0.0100741	0.00167025	0	SV	FALSE	No_QTL	CD4_T_cell
ENSG00000162650:ATXN7L2	Celltype-specific RNA	FALSE	0.00744081	0.000245744	0	SNP	FALSE	No_QTL	CD4_T_cell
ENSG00000162654:GBP4	Celltype-specific RNA	FALSE	0.0308489	0.000312674	0	SNP	FALSE	No_QTL	CD4_T_cell
ENSG00000162669:HFM1	Celltype-specific RNA	TRUE	0.0154859	6.52811e-05	0	SNP	FALSE	SNP-only_QTL	CD4_T_cell
ENSG00000162676:GFI1	Celltype-specific RNA	FALSE	0.050256	0.00150767	0	SV	FALSE	No_QTL	CD4_T_cell
ENSG00000162692:VCAM1	Celltype-specific RNA	FALSE	0.00413056	0.00142683	0	SV	FALSE	No_QTL	CD4_T_cell
ENSG00000162694:EXTL2	Celltype-specific RNA	FALSE	0.0129897	0.000822422	0	SV	FALSE	No_QTL	CD4_T_cell
ENSG00000162704:ARPC5	Celltype-specific RNA	TRUE	1.53557e-07	3.78459e-09	1	SNP	FALSE	SV-QTL_noncausal	CD4_T_cell
ENSG00000162711:NLRP3	Celltype-specific RNA	FALSE	0.000876784	0.000568293	0	SNP	FALSE	No_QTL	CD4_T_cell
ENSG00000162714:ZNF496	Celltype-specific RNA	TRUE	0.000265446	8.29732e-05	0	SNP	FALSE	SNP-only_QTL	CD4_T_cell
ENSG00000162722:TRIM58	Celltype-specific RNA	FALSE	0.00342429	0.000570985	0	SNP	FALSE	No_QTL	CD4_T_cell
ENSG00000162729:IGSF8	Celltype-specific RNA	TRUE	0.0358383	1.94201e-06	0	SNP	FALSE	SNP-only_QTL	CD4_T_cell
ENSG00000162733:DDR2	Celltype-specific RNA	FALSE	0.00035974	0.0003009	0	SNP	FALSE	No_QTL	CD4_T_cell
ENSG00000162734:PEA15	Celltype-specific RNA	TRUE	0.059996	4.02617e-05	0	SNP	FALSE	SNP-only_QTL	CD4_T_cell
ENSG00000162739:SLAMF6	Celltype-specific RNA	FALSE	0.0179534	0.00152259	0	SNP	FALSE	No_QTL	CD4_T_cell
ENSG00000162745:OLFML2B	Celltype-specific RNA	TRUE	0.00142405	5.25135e-05	0	SNP	FALSE	SNP-only_QTL	CD4_T_cell
ENSG00000162746:FCRLB	Celltype-specific RNA	TRUE	0.0180578	3.58668e-05	0	SNP	FALSE	SNP-only_QTL	CD4_T_cell
ENSG00000162747:FCGR3B	Celltype-specific RNA	FALSE	0.0049116	0.000347307	0	SNP	FALSE	No_QTL	CD4_T_cell
ENSG00000162755:KLHDC9	Celltype-specific RNA	FALSE	0.0199725	0.000940845	0	SNP	FALSE	No_QTL	CD4_T_cell
ENSG00000162757:C1orf74	Celltype-specific RNA	FALSE	0.000615923	0.000197481	0	SNP	FALSE	No_QTL	CD4_T_cell
ENSG00000162763:LRRC52	Celltype-specific RNA	FALSE	0.0290458	0.000425023	0	SNP	FALSE	No_QTL	CD4_T_cell
ENSG00000162769:FLVCR1	Celltype-specific RNA	FALSE	0.00662007	0.000317109	0	SNP	FALSE	No_QTL	CD4_T_cell
ENSG00000162772:ATF3	Celltype-specific RNA	FALSE	0.000429782	0.0003153	0	SV	FALSE	No_QTL	CD4_T_cell
ENSG00000162775:RBM15	Celltype-specific RNA	FALSE	0.0352204	0.000297412	0	SV	FALSE	No_QTL	CD4_T_cell
ENSG00000162777:DENND2D	Celltype-specific RNA	TRUE	0.0134906	1.79656e-05	0	SNP	FALSE	SNP-only_QTL	CD4_T_cell
ENSG00000162783:IER5	Celltype-specific RNA	TRUE	0.00272715	4.92472e-05	0	SNP	FALSE	SNP-only_QTL	CD4_T_cell
ENSG00000162804:SNED1	Celltype-specific RNA	TRUE	9.3258e-07	1.07143e-08	1	SNP	FALSE	SV-QTL_noncausal	CD4_T_cell
ENSG00000162813:BPNT1	Celltype-specific RNA	FALSE	0.0020684	0.000315349	0	SNP	FALSE	No_QTL	CD4_T_cell
ENSG00000162825:NBPF20	Celltype-specific RNA	FALSE	0.0105277	0.000127642	0	SNP	FALSE	No_QTL	CD4_T_cell
ENSG00000162836:ACP6	Celltype-specific RNA	FALSE	0.00414931	0.00033069	0	SNP	FALSE	No_QTL	CD4_T_cell
ENSG00000162840:MT2P1	Celltype-specific RNA	TRUE	0.00178003	5.87218e-05	0	SNP	FALSE	SNP-only_QTL	CD4_T_cell
ENSG00000162849:KIF26B	Celltype-specific RNA	FALSE	0.00365608	0.000501451	0	SNP	FALSE	No_QTL	CD4_T_cell
ENSG00000162869:PPP1R21	Celltype-specific RNA	TRUE	0.00409045	2.19617e-05	0	SNP	FALSE	SNP-only_QTL	CD4_T_cell
ENSG00000162877:PM20D1	Celltype-specific RNA	TRUE	0.0092488	1.02909e-06	0	SNP	FALSE	SNP-only_QTL	CD4_T_cell
ENSG00000162889:MAPKAPK2	Celltype-specific RNA	FALSE	0.000778823	0.000160096	0	SNP	FALSE	No_QTL	CD4_T_cell
ENSG00000162892:IL24	Celltype-specific RNA	FALSE	0.00386652	0.0022349	0	SNP	FALSE	No_QTL	CD4_T_cell
ENSG00000162896:PIGR	Celltype-specific RNA	TRUE	0.00192776	2.43692e-05	0	SNP	FALSE	SNP-only_QTL	CD4_T_cell
ENSG00000162897:FCAMR	Celltype-specific RNA	FALSE	0.00903222	0.000600186	0	SNP	FALSE	No_QTL	CD4_T_cell
ENSG00000162910:MRPL55	Celltype-specific RNA	TRUE	0.00622114	3.081e-05	0	SNP	FALSE	SNP-only_QTL	CD4_T_cell
ENSG00000162924:REL	Celltype-specific RNA	FALSE	0.0183506	0.00159222	0	SNP	FALSE	No_QTL	CD4_T_cell
ENSG00000162946:DISC1	Celltype-specific RNA	TRUE	0.000953834	2.44301e-06	0	SNP	FALSE	SNP-only_QTL	CD4_T_cell
ENSG00000162961:DPY30	Celltype-specific RNA	FALSE	0.0367721	0.000432154	0	SNP	FALSE	No_QTL	CD4_T_cell
ENSG00000162976:SLC66A3	Celltype-specific RNA	FALSE	0.0111277	0.000157137	0	SNP	FALSE	No_QTL	CD4_T_cell
ENSG00000162989:KCNJ3	Celltype-specific RNA	FALSE	0.0282274	0.00142851	0	SNP	FALSE	No_QTL	CD4_T_cell
ENSG00000162992:NEUROD1	Celltype-specific RNA	TRUE	0.00625172	2.60769e-06	0	SNP	FALSE	SNP-only_QTL	CD4_T_cell
ENSG00000162994:CLHC1	Celltype-specific RNA	TRUE	0.000269607	3.65766e-12	1	SNP	FALSE	SNP-only_QTL	CD4_T_cell
ENSG00000163006:CCDC138	Celltype-specific RNA	FALSE	0.0113024	0.000705834	0	SNP	FALSE	No_QTL	CD4_T_cell
ENSG00000163013:FBXO41	Celltype-specific RNA	FALSE	0.00632842	0.000556448	0	SNP	FALSE	No_QTL	CD4_T_cell
ENSG00000163026:WDCP	Celltype-specific RNA	FALSE	0.0041171	0.00357681	0	SNP	FALSE	No_QTL	CD4_T_cell
ENSG00000163046:ANKRD30BL	Celltype-specific RNA	FALSE	0.00871112	0.000984422	0	SNP	FALSE	No_QTL	CD4_T_cell
ENSG00000163050:COQ8A	Celltype-specific RNA	FALSE	0.0594681	0.00290634	0	SNP	FALSE	No_QTL	CD4_T_cell
ENSG00000163060:TEKT4	Celltype-specific RNA	TRUE	0.0103824	1.44943e-05	0	SNP	FALSE	SNP-only_QTL	CD4_T_cell
ENSG00000163069:SGCB	Celltype-specific RNA	FALSE	0.00593905	0.000630917	0	SV	FALSE	No_QTL	CD4_T_cell
ENSG00000163082:SGPP2	Celltype-specific RNA	FALSE	0.0129341	0.0019396	0	SNP	FALSE	No_QTL	CD4_T_cell
ENSG00000163092:XIRP2	Celltype-specific RNA	FALSE	0.0427542	0.00244942	0	SNP	FALSE	No_QTL	CD4_T_cell
ENSG00000163098:BIRC8	Celltype-specific RNA	FALSE	0.00982942	0.000177891	0	SNP	FALSE	No_QTL	CD4_T_cell
ENSG00000163106:HPGDS	Celltype-specific RNA	FALSE	0.0100416	0.00212221	0	SNP	FALSE	No_QTL	CD4_T_cell
ENSG00000163116:STPG2	Celltype-specific RNA	FALSE	0.00304442	0.00372945	0	SNP	FALSE	No_QTL	CD4_T_cell
ENSG00000163132:MSX1	Celltype-specific RNA	FALSE	0.000593535	0.000243453	0	SNP	FALSE	No_QTL	CD4_T_cell
ENSG00000163141:BNIPL	Celltype-specific RNA	FALSE	0.000876284	0.000638255	0	SNP	FALSE	No_QTL	CD4_T_cell
ENSG00000163154:TNFAIP8L2	Celltype-specific RNA	FALSE	0.00226928	0.00232059	0	SV	FALSE	No_QTL	CD4_T_cell
ENSG00000163156:SCNM1	Celltype-specific RNA	FALSE	0.000846939	0.000265988	0	SNP	FALSE	No_QTL	CD4_T_cell
ENSG00000163159:VPS72	Celltype-specific RNA	FALSE	0.0198374	0.000123581	0	SNP	FALSE	No_QTL	CD4_T_cell
ENSG00000163170:BOLA3	Celltype-specific RNA	FALSE	0.0143937	0.000443836	0	SNP	FALSE	No_QTL	CD4_T_cell
ENSG00000163171:CDC42EP3	Celltype-specific RNA	FALSE	0.00454481	0.000164849	0	SNP	FALSE	No_QTL	CD4_T_cell
ENSG00000163191:S100A11	Celltype-specific RNA	FALSE	0.0215445	0.00116239	0	SNP	FALSE	No_QTL	CD4_T_cell
ENSG00000163206:SMCP	Celltype-specific RNA	FALSE	0.019942	0.00025272	0	SNP	FALSE	No_QTL	CD4_T_cell
ENSG00000163209:SPRR3	Celltype-specific RNA	TRUE	0.0304176	4.40959e-05	0	SNP	FALSE	SNP-only_QTL	CD4_T_cell
ENSG00000163214:DHX57	Celltype-specific RNA	FALSE	0.00621067	0.000143247	0	SNP	FALSE	No_QTL	CD4_T_cell
ENSG00000163217:BMP10	Celltype-specific RNA	FALSE	0.00198544	0.00191554	0	SNP	FALSE	No_QTL	CD4_T_cell
ENSG00000163220:S100A9	Celltype-specific RNA	TRUE	0.0133915	5.98335e-05	0	SNP	FALSE	SNP-only_QTL	CD4_T_cell
ENSG00000163221:S100A12	Celltype-specific RNA	FALSE	0.00720027	0.000317535	0	SNP	FALSE	No_QTL	CD4_T_cell
ENSG00000163235:TGFA	Celltype-specific RNA	TRUE	0.00107178	6.78007e-05	0	SNP	FALSE	SNP-only_QTL	CD4_T_cell
ENSG00000163249:CCNYL1	Celltype-specific RNA	FALSE	0.0181429	0.0047784	0	SNP	FALSE	No_QTL	CD4_T_cell
ENSG00000163273:NPPC	Celltype-specific RNA	FALSE	0.00493282	0.00124446	0	SNP	FALSE	No_QTL	CD4_T_cell
ENSG00000163281:GNPDA2	Celltype-specific RNA	FALSE	0.000331078	0.00100897	0	SNP	FALSE	No_QTL	CD4_T_cell
ENSG00000163283:ALPP	Celltype-specific RNA	FALSE	0.000780795	0.000225758	0	SNP	FALSE	No_QTL	CD4_T_cell
ENSG00000163293:NIPAL1	Celltype-specific RNA	TRUE	0.0248349	8.75885e-05	0	SNP	FALSE	SNP-only_QTL	CD4_T_cell
ENSG00000163319:MRPS18C	Celltype-specific RNA	TRUE	8.26868e-09	1.34124e-10	1	SNP	FALSE	SV-QTL_noncausal	CD4_T_cell
ENSG00000163348:PYGO2	Celltype-specific RNA	FALSE	0.00165786	0.000287498	0	SNP	FALSE	No_QTL	CD4_T_cell
ENSG00000163349:HIPK1	Celltype-specific RNA	FALSE	0.0121416	0.000915971	0	SV	FALSE	No_QTL	CD4_T_cell
ENSG00000163354:DCST2	Celltype-specific RNA	FALSE	0.0143274	0.00126803	0	SNP	FALSE	No_QTL	CD4_T_cell
ENSG00000163359:COL6A3	Celltype-specific RNA	FALSE	0.00201006	0.000556326	0	SNP	FALSE	No_QTL	CD4_T_cell
ENSG00000163376:KBTBD8	Celltype-specific RNA	FALSE	0.00144968	0.000492917	0	SNP	FALSE	No_QTL	CD4_T_cell
ENSG00000163382:NAXE	Celltype-specific RNA	FALSE	0.00658578	0.00106051	0	SNP	FALSE	No_QTL	CD4_T_cell
ENSG00000163393:SLC22A15	Celltype-specific RNA	TRUE	0.00689483	1.09605e-05	0	SNP	FALSE	SNP-only_QTL	CD4_T_cell
ENSG00000163395:IGFN1	Celltype-specific RNA	FALSE	0.00880361	0.00100796	0	SNP	FALSE	No_QTL	CD4_T_cell
ENSG00000163406:SLC15A2	Celltype-specific RNA	FALSE	0.0181432	0.00101787	0	SNP	FALSE	No_QTL	CD4_T_cell
ENSG00000163412:EIF4E3	Celltype-specific RNA	TRUE	0.00459975	4.38694e-18	1	SNP	FALSE	SNP-only_QTL	CD4_T_cell
ENSG00000163421:PROK2	Celltype-specific RNA	TRUE	0.00566891	7.37745e-05	0	SNP	FALSE	SNP-only_QTL	CD4_T_cell
ENSG00000163430:FSTL1	Celltype-specific RNA	FALSE	0.00316575	0.000294315	0	SNP	FALSE	No_QTL	CD4_T_cell
ENSG00000163435:ELF3	Celltype-specific RNA	FALSE	0.0192186	0.00038725	0	SNP	FALSE	No_QTL	CD4_T_cell
ENSG00000163440:PDCL2	Celltype-specific RNA	FALSE	0.00523321	0.000465116	0	SNP	FALSE	No_QTL	CD4_T_cell
ENSG00000163453:IGFBP7	Celltype-specific RNA	FALSE	0.0083748	0.000780093	0	SNP	FALSE	No_QTL	CD4_T_cell
ENSG00000163462:TRIM46	Celltype-specific RNA	FALSE	0.0134495	0.000943686	0	SNP	FALSE	No_QTL	CD4_T_cell
ENSG00000163464:CXCR1	Celltype-specific RNA	TRUE	0.0177529	9.40437e-05	0	SNP	FALSE	SNP-only_QTL	CD4_T_cell
ENSG00000163491:NEK10	Celltype-specific RNA	FALSE	0.00177866	0.000673496	0	SNP	FALSE	No_QTL	CD4_T_cell
ENSG00000163492:CCDC141	Celltype-specific RNA	FALSE	0.000918206	0.000426379	0	SNP	FALSE	No_QTL	CD4_T_cell
ENSG00000163501:IHH	Celltype-specific RNA	TRUE	0.00589365	3.93959e-06	0	SNP	FALSE	SNP-only_QTL	CD4_T_cell
ENSG00000163507:CIP2A	Celltype-specific RNA	FALSE	0.00227783	0.000140376	0	SNP	FALSE	No_QTL	CD4_T_cell
ENSG00000163508:EOMES	Celltype-specific RNA	FALSE	0.0101748	0.000105657	0	SNP	FALSE	No_QTL	CD4_T_cell
ENSG00000163517:HDAC11	Celltype-specific RNA	TRUE	0.0454634	8.09827e-05	0	SNP	FALSE	SNP-only_QTL	CD4_T_cell
ENSG00000163519:TRAT1	Celltype-specific RNA	FALSE	0.0521456	0.000316138	0	SNP	FALSE	No_QTL	CD4_T_cell
ENSG00000163520:FBLN2	Celltype-specific RNA	TRUE	0.00716369	6.91817e-06	0	SNP	FALSE	SNP-only_QTL	CD4_T_cell
ENSG00000163521:GLB1L	Celltype-specific RNA	FALSE	0.00797215	0.00161557	0	SNP	FALSE	No_QTL	CD4_T_cell
ENSG00000163528:CHCHD4	Celltype-specific RNA	FALSE	0.0102367	0.000807301	0	SNP	FALSE	No_QTL	CD4_T_cell
ENSG00000163530:DPPA2	Celltype-specific RNA	FALSE	0.0305471	0.00039087	0	SNP	FALSE	No_QTL	CD4_T_cell
ENSG00000163531:NFASC	Celltype-specific RNA	TRUE	0.0136176	1.5038e-05	0	SNP	FALSE	SNP-only_QTL	CD4_T_cell
ENSG00000163534:FCRL1	Celltype-specific RNA	FALSE	0.00113635	0.000165657	0	SNP	FALSE	No_QTL	CD4_T_cell
ENSG00000163535:SGO2	Celltype-specific RNA	FALSE	0.102746	0.00021429	0	SNP	FALSE	No_QTL	CD4_T_cell
ENSG00000163536:SERPINI1	Celltype-specific RNA	FALSE	0.023213	0.000736673	0	SNP	FALSE	No_QTL	CD4_T_cell
ENSG00000163545:NUAK2	Celltype-specific RNA	TRUE	0.00262218	4.19562e-05	0	SNP	FALSE	SNP-only_QTL	CD4_T_cell
ENSG00000163563:MNDA	Celltype-specific RNA	TRUE	0.00600671	9.56087e-05	0	SNP	FALSE	SNP-only_QTL	CD4_T_cell
ENSG00000163564:PYHIN1	Celltype-specific RNA	TRUE	0.000376492	1.49221e-05	0	SNP	FALSE	SNP-only_QTL	CD4_T_cell
ENSG00000163568:AIM2	Celltype-specific RNA	TRUE	0.0177091	6.22208e-05	0	SNP	FALSE	SNP-only_QTL	CD4_T_cell
ENSG00000163576:EFHB	Celltype-specific RNA	TRUE	0.00593701	1.37643e-08	1	SNP	FALSE	SNP-only_QTL	CD4_T_cell
ENSG00000163577:EIF5A2	Celltype-specific RNA	FALSE	0.000910807	0.000588155	0	SNP	FALSE	No_QTL	CD4_T_cell
ENSG00000163581:SLC2A2	Celltype-specific RNA	FALSE	0.0302036	0.000893496	0	SNP	FALSE	No_QTL	CD4_T_cell
ENSG00000163590:PPM1L	Celltype-specific RNA	FALSE	0.0146886	0.000135236	0	SNP	FALSE	No_QTL	CD4_T_cell
ENSG00000163596:ICA1L	Celltype-specific RNA	TRUE	0.00401488	7.43159e-06	0	SNP	FALSE	SNP-only_QTL	CD4_T_cell
ENSG00000163599:CTLA4	Celltype-specific RNA	TRUE	2.12959e-08	3.59359e-08	1	SV	TRUE	SV-QTL_lead_var	CD4_T_cell	Sniffles2.DEL.322EM1
ENSG00000163600:ICOS	Celltype-specific RNA	FALSE	0.0764611	0.00132246	0	SNP	FALSE	No_QTL	CD4_T_cell
ENSG00000163602:RYBP	Celltype-specific RNA	FALSE	0.0340741	0.000287942	0	SNP	FALSE	No_QTL	CD4_T_cell
ENSG00000163606:CD200R1	Celltype-specific RNA	TRUE	0.0120462	4.30926e-07	0	SNP	FALSE	SNP-only_QTL	CD4_T_cell
ENSG00000163611:SPICE1	Celltype-specific RNA	TRUE	0.0173668	8.51154e-05	0	SNP	FALSE	SNP-only_QTL	CD4_T_cell
ENSG00000163617:CCDC191	Celltype-specific RNA	FALSE	0.0495608	0.000514665	0	SNP	FALSE	No_QTL	CD4_T_cell
ENSG00000163618:CADPS	Celltype-specific RNA	FALSE	0.0262023	0.000563031	0	SNP	FALSE	No_QTL	CD4_T_cell
ENSG00000163625:WDFY3	Celltype-specific RNA	FALSE	0.00415861	0.00108131	0	SNP	FALSE	No_QTL	CD4_T_cell
ENSG00000163629:PTPN13	Celltype-specific RNA	FALSE	0.0147112	0.000887245	0	SNP	FALSE	No_QTL	CD4_T_cell
ENSG00000163631:ALB	Celltype-specific RNA	FALSE	0.0121331	0.000973637	0	SNP	FALSE	No_QTL	CD4_T_cell
ENSG00000163633:C4orf36	Celltype-specific RNA	FALSE	0.0264573	0.000282953	0	SNP	FALSE	No_QTL	CD4_T_cell
ENSG00000163659:TIPARP	Celltype-specific RNA	FALSE	0.00423762	0.000281043	0	SNP	FALSE	No_QTL	CD4_T_cell
ENSG00000163681:SLMAP	Celltype-specific RNA	FALSE	0.00841455	0.00092869	0	SNP	FALSE	No_QTL	CD4_T_cell
ENSG00000163683:SMIM14	Celltype-specific RNA	TRUE	0.000519917	1.38831e-05	0	SNP	FALSE	SNP-only_QTL	CD4_T_cell
ENSG00000163687:DNASE1L3	Celltype-specific RNA	FALSE	0.036401	0.000523693	0	SNP	FALSE	No_QTL	CD4_T_cell
ENSG00000163694:RBM47	Celltype-specific RNA	TRUE	0.00871566	2.58884e-05	0	SNP	FALSE	SNP-only_QTL	CD4_T_cell
ENSG00000163701:IL17RE	Celltype-specific RNA	FALSE	0.014245	0.00027333	0	SNP	FALSE	No_QTL	CD4_T_cell
ENSG00000163703:CRELD1	Celltype-specific RNA	FALSE	0.0136462	0.000571388	0	SNP	FALSE	No_QTL	CD4_T_cell
ENSG00000163704:PRRT3	Celltype-specific RNA	TRUE	0.0426695	8.78543e-05	0	SNP	FALSE	SNP-only_QTL	CD4_T_cell
ENSG00000163728:TTC14	Celltype-specific RNA	FALSE	0.00428992	0.000208906	0	SNP	FALSE	No_QTL	CD4_T_cell
ENSG00000163734:CXCL3	Celltype-specific RNA	FALSE	0.000101369	0.000671701	0	SV	FALSE	No_QTL	CD4_T_cell
ENSG00000163735:CXCL5	Celltype-specific RNA	FALSE	0.0302901	0.00758154	0	SNP	FALSE	No_QTL	CD4_T_cell
ENSG00000163736:PPBP	Celltype-specific RNA	FALSE	0.0074311	0.000430591	0	SNP	FALSE	No_QTL	CD4_T_cell
ENSG00000163737:PF4	Celltype-specific RNA	FALSE	0.000504662	0.000264274	0	SNP	FALSE	No_QTL	CD4_T_cell
ENSG00000163746:PLSCR2	Celltype-specific RNA	FALSE	0.000792729	0.000639421	0	SNP	FALSE	No_QTL	CD4_T_cell
ENSG00000163751:CPA3	Celltype-specific RNA	TRUE	0.00701795	1.73821e-05	0	SNP	FALSE	SNP-only_QTL	CD4_T_cell
ENSG00000163754:GYG1	Celltype-specific RNA	TRUE	0.0020932	1.21687e-06	0	SNP	FALSE	SNP-only_QTL	CD4_T_cell
ENSG00000163755:HPS3	Celltype-specific RNA	TRUE	0.000501142	2.64112e-05	0	SNP	FALSE	SNP-only_QTL	CD4_T_cell
ENSG00000163793:DNAJC5G	Celltype-specific RNA	FALSE	0.00675584	0.000255782	0	SNP	FALSE	No_QTL	CD4_T_cell
ENSG00000163794:UCN	Celltype-specific RNA	FALSE	0.0104484	0.000256758	0	SNP	FALSE	No_QTL	CD4_T_cell
ENSG00000163806:SPDYA	Celltype-specific RNA	FALSE	0.0672485	0.00185216	0	SNP	FALSE	No_QTL	CD4_T_cell
ENSG00000163808:KIF15	Celltype-specific RNA	FALSE	0.0192584	0.000302826	0	SNP	FALSE	No_QTL	CD4_T_cell
ENSG00000163814:CDCP1	Celltype-specific RNA	FALSE	0.0127004	0.000188179	0	SNP	FALSE	No_QTL	CD4_T_cell
ENSG00000163815:CLEC3B	Celltype-specific RNA	FALSE	0.00274745	0.00224762	0	SNP	FALSE	No_QTL	CD4_T_cell
ENSG00000163817:SLC6A20	Celltype-specific RNA	FALSE	0.0250448	0.00132597	0	SNP	FALSE	No_QTL	CD4_T_cell
ENSG00000163823:CCR1	Celltype-specific RNA	FALSE	0.0217659	0.000460852	0	SNP	FALSE	No_QTL	CD4_T_cell
ENSG00000163827:LRRC2	Celltype-specific RNA	TRUE	0.000359794	1.95093e-05	0	SNP	FALSE	SNP-only_QTL	CD4_T_cell
ENSG00000163833:FBXO40	Celltype-specific RNA	FALSE	0.033083	0.00179391	0	SNP	FALSE	No_QTL	CD4_T_cell
ENSG00000163840:DTX3L	Celltype-specific RNA	TRUE	0.00268338	7.1747e-05	0	SNP	FALSE	SNP-only_QTL	CD4_T_cell
ENSG00000163864:NMNAT3	Celltype-specific RNA	FALSE	0.0131918	0.000405731	0	SNP	FALSE	No_QTL	CD4_T_cell
ENSG00000163870:TPRA1	Celltype-specific RNA	TRUE	4.52456e-08	1.08291e-08	1	SNP	TRUE	SV-QTL_not_lead	CD4_T_cell	Sniffles2.INS.1CE9M2
ENSG00000163873:GRIK3	Celltype-specific RNA	FALSE	0.00110395	0.000659139	0	SNP	FALSE	No_QTL	CD4_T_cell
ENSG00000163874:ZC3H12A	Celltype-specific RNA	FALSE	0.0163071	0.00015839	0	SNP	FALSE	No_QTL	CD4_T_cell
ENSG00000163875:MEAF6	Celltype-specific RNA	TRUE	0.0165591	7.04706e-05	0	SNP	FALSE	SNP-only_QTL	CD4_T_cell
ENSG00000163877:SNIP1	Celltype-specific RNA	TRUE	0.0230666	8.42637e-05	0	SNP	FALSE	SNP-only_QTL	CD4_T_cell
ENSG00000163884:KLF15	Celltype-specific RNA	FALSE	0.00689204	0.000149707	0	SNP	FALSE	No_QTL	CD4_T_cell
ENSG00000163913:IFT122	Celltype-specific RNA	FALSE	0.00205398	0.000548915	0	SNP	FALSE	No_QTL	CD4_T_cell
ENSG00000163918:RFC4	Celltype-specific RNA	FALSE	0.0109407	0.000797229	0	SNP	FALSE	No_QTL	CD4_T_cell
ENSG00000163923:RPL39L	Celltype-specific RNA	FALSE	0.00153419	0.000114871	0	SNP	FALSE	No_QTL	CD4_T_cell
ENSG00000163956:LRPAP1	Celltype-specific RNA	FALSE	0.00970328	0.000149941	0	SNP	FALSE	No_QTL	CD4_T_cell
ENSG00000163958:ZDHHC19	Celltype-specific RNA	FALSE	0.000687847	0.000446835	0	SNP	FALSE	No_QTL	CD4_T_cell
ENSG00000163975:MELTF	Celltype-specific RNA	TRUE	0.0048439	4.59616e-06	0	SNP	FALSE	SNP-only_QTL	CD4_T_cell
ENSG00000163993:S100P	Celltype-specific RNA	FALSE	0.00658786	0.000172395	0	SNP	FALSE	No_QTL	CD4_T_cell
ENSG00000163995:ABLIM2	Celltype-specific RNA	FALSE	0.00959209	0.000308167	0	SNP	FALSE	No_QTL	CD4_T_cell
ENSG00000164002:EXO5	Celltype-specific RNA	FALSE	0.00735884	0.000266969	0	SNP	FALSE	No_QTL	CD4_T_cell
ENSG00000164010:ERMAP	Celltype-specific RNA	TRUE	0.0392564	6.19771e-05	0	SNP	FALSE	SNP-only_QTL	CD4_T_cell
ENSG00000164011:ZNF691	Celltype-specific RNA	FALSE	0.00467838	0.00287227	0	SNP	FALSE	No_QTL	CD4_T_cell
ENSG00000164023:SGMS2	Celltype-specific RNA	TRUE	0.0083494	2.80201e-05	0	SNP	FALSE	SNP-only_QTL	CD4_T_cell
ENSG00000164045:CDC25A	Celltype-specific RNA	FALSE	0.0151069	0.00050752	0	SNP	FALSE	No_QTL	CD4_T_cell
ENSG00000164048:ZNF589	Celltype-specific RNA	TRUE	3.10016e-09	2.86547e-13	1	SNP	FALSE	SV-QTL_noncausal	CD4_T_cell
ENSG00000164050:PLXNB1	Celltype-specific RNA	FALSE	0.00581166	0.00136248	0	SNP	FALSE	No_QTL	CD4_T_cell
ENSG00000164054:SHISA5	Celltype-specific RNA	FALSE	0.00169995	0.000126341	0	SNP	FALSE	No_QTL	CD4_T_cell
ENSG00000164056:SPRY1	Celltype-specific RNA	TRUE	0.00586631	1.78831e-05	0	SNP	FALSE	SNP-only_QTL	CD4_T_cell
ENSG00000164062:APEH	Celltype-specific RNA	FALSE	0.0211698	0.000948242	0	SNP	FALSE	No_QTL	CD4_T_cell
ENSG00000164066:INTU	Celltype-specific RNA	FALSE	0.0124986	0.000677256	0	SNP	FALSE	No_QTL	CD4_T_cell
ENSG00000164070:HSPA4L	Celltype-specific RNA	FALSE	0.0189676	0.000344049	0	SNP	FALSE	No_QTL	CD4_T_cell
ENSG00000164073:MFSD8	Celltype-specific RNA	FALSE	0.00881755	0.00235154	0	SNP	FALSE	No_QTL	CD4_T_cell
ENSG00000164077:MON1A	Celltype-specific RNA	FALSE	0.0388355	0.00148314	0	SNP	FALSE	No_QTL	CD4_T_cell
ENSG00000164082:GRM2	Celltype-specific RNA	FALSE	0.000693724	0.00029661	0	SNP	FALSE	No_QTL	CD4_T_cell
ENSG00000164087:POC1A	Celltype-specific RNA	FALSE	0.0286747	0.00334416	0	SNP	FALSE	No_QTL	CD4_T_cell
ENSG00000164089:ETNPPL	Celltype-specific RNA	FALSE	0.00299169	0.00601587	0	SNP	FALSE	No_QTL	CD4_T_cell
ENSG00000164100:NDST3	Celltype-specific RNA	FALSE	0.0303806	0.00155494	0	SNP	FALSE	No_QTL	CD4_T_cell
ENSG00000164104:HMGB2	Celltype-specific RNA	FALSE	0.00519346	0.000100066	0	SNP	FALSE	No_QTL	CD4_T_cell
ENSG00000164105:SAP30	Celltype-specific RNA	FALSE	0.00871209	0.00447747	0	SNP	FALSE	No_QTL	CD4_T_cell
ENSG00000164109:MAD2L1	Celltype-specific RNA	FALSE	0.0298698	0.00089951	0	SNP	FALSE	No_QTL	CD4_T_cell
ENSG00000164111:ANXA5	Celltype-specific RNA	TRUE	0.00179211	2.61811e-08	1	SNP	FALSE	SNP-only_QTL	CD4_T_cell
ENSG00000164116:GUCY1A1	Celltype-specific RNA	FALSE	0.00758454	0.000474516	0	SNP	FALSE	No_QTL	CD4_T_cell
ENSG00000164118:CEP44	Celltype-specific RNA	FALSE	0.0123481	0.000852448	0	SNP	FALSE	No_QTL	CD4_T_cell
ENSG00000164120:HPGD	Celltype-specific RNA	TRUE	0.00724412	5.70309e-07	0	SNP	FALSE	SNP-only_QTL	CD4_T_cell
ENSG00000164124:TMEM144	Celltype-specific RNA	FALSE	0.011362	0.00147909	0	SNP	FALSE	No_QTL	CD4_T_cell
ENSG00000164125:GASK1B	Celltype-specific RNA	FALSE	0.00951617	0.00330482	0	SNP	FALSE	No_QTL	CD4_T_cell
ENSG00000164136:IL15	Celltype-specific RNA	FALSE	0.0498479	0.000602783	0	SNP	FALSE	No_QTL	CD4_T_cell
ENSG00000164162:ANAPC10	Celltype-specific RNA	FALSE	0.00698193	0.00194154	0	SNP	FALSE	No_QTL	CD4_T_cell
ENSG00000164169:PRMT9	Celltype-specific RNA	FALSE	0.00271816	0.000319502	0	SNP	FALSE	No_QTL	CD4_T_cell
ENSG00000164171:ITGA2	Celltype-specific RNA	FALSE	0.0146394	0.000187479	0	SNP	FALSE	No_QTL	CD4_T_cell
ENSG00000164188:RANBP3L	Celltype-specific RNA	FALSE	0.00469128	0.000212135	0	SNP	FALSE	No_QTL	CD4_T_cell
ENSG00000164211:STARD4	Celltype-specific RNA	FALSE	0.000258377	0.000131508	0	SNP	FALSE	No_QTL	CD4_T_cell
ENSG00000164220:F2RL2	Celltype-specific RNA	TRUE	0.00220382	9.40242e-05	0	SNP	FALSE	SNP-only_QTL	CD4_T_cell
ENSG00000164221:CCDC112	Celltype-specific RNA	FALSE	0.029571	0.000393849	0	SNP	FALSE	No_QTL	CD4_T_cell
ENSG00000164236:ANKRD33B	Celltype-specific RNA	FALSE	0.00145705	0.000161123	0	SNP	FALSE	No_QTL	CD4_T_cell
ENSG00000164237:CMBL	Celltype-specific RNA	FALSE	0.0220422	0.000173957	0	SNP	FALSE	No_QTL	CD4_T_cell
ENSG00000164241:C5orf63	Celltype-specific RNA	TRUE	9.18645e-06	5.11064e-09	1	SNP	FALSE	SV-QTL_noncausal	CD4_T_cell
ENSG00000164253:WDR41	Celltype-specific RNA	TRUE	0.0103281	4.67218e-07	1	SNP	FALSE	SNP-only_QTL	CD4_T_cell
ENSG00000164265:SCGB3A2	Celltype-specific RNA	FALSE	0.0138325	0.00185745	0	SNP	FALSE	No_QTL	CD4_T_cell
ENSG00000164291:ARSK	Celltype-specific RNA	FALSE	0.0196236	0.000523677	0	SNP	FALSE	No_QTL	CD4_T_cell
ENSG00000164292:RHOBTB3	Celltype-specific RNA	FALSE	0.00483118	0.000726026	0	SNP	FALSE	No_QTL	CD4_T_cell
ENSG00000164300:SERINC5	Celltype-specific RNA	FALSE	0.0261963	0.00166809	0	SNP	FALSE	No_QTL	CD4_T_cell
ENSG00000164305:CASP3	Celltype-specific RNA	TRUE	0.0126024	8.92377e-05	0	SNP	FALSE	SNP-only_QTL	CD4_T_cell
ENSG00000164308:ERAP2	Celltype-specific RNA	TRUE	6.77915e-38	4.19421e-46	1	SNP	FALSE	SV-QTL_noncausal	CD4_T_cell
ENSG00000164309:CMYA5	Celltype-specific RNA	FALSE	0.0152351	0.00024834	0	SNP	FALSE	No_QTL	CD4_T_cell
ENSG00000164330:EBF1	Celltype-specific RNA	FALSE	0.0250227	0.00297805	0	SNP	FALSE	No_QTL	CD4_T_cell
ENSG00000164342:TLR3	Celltype-specific RNA	FALSE	0.000851381	0.000132684	0	SNP	FALSE	No_QTL	CD4_T_cell
ENSG00000164344:KLKB1	Celltype-specific RNA	TRUE	0.00240744	9.39064e-05	0	SNP	FALSE	SNP-only_QTL	CD4_T_cell
ENSG00000164366:CCDC127	Celltype-specific RNA	TRUE	0.000103449	1.00901e-05	0	SNP	FALSE	SNP-only_QTL	CD4_T_cell
ENSG00000164379:FOXQ1	Celltype-specific RNA	FALSE	0.00132939	0.000214759	0	SNP	FALSE	No_QTL	CD4_T_cell
ENSG00000164400:CSF2	Celltype-specific RNA	FALSE	0.0485647	0.000138153	0	SNP	FALSE	No_QTL	CD4_T_cell
ENSG00000164402:SEPTIN8	Celltype-specific RNA	FALSE	0.0169019	0.000339375	0	SNP	FALSE	No_QTL	CD4_T_cell
ENSG00000164403:SHROOM1	Celltype-specific RNA	TRUE	0.00451828	6.35408e-05	0	SNP	FALSE	SNP-only_QTL	CD4_T_cell
ENSG00000164405:UQCRQ	Celltype-specific RNA	FALSE	0.0231707	0.000159036	0	SNP	FALSE	No_QTL	CD4_T_cell
ENSG00000164406:LEAP2	Celltype-specific RNA	FALSE	0.0435395	0.000574417	0	SNP	FALSE	No_QTL	CD4_T_cell
ENSG00000164411:GJB7	Celltype-specific RNA	FALSE	0.00126479	0.000174156	0	SNP	FALSE	No_QTL	CD4_T_cell
ENSG00000164414:SLC35A1	Celltype-specific RNA	FALSE	0.0595929	0.000265118	0	SNP	FALSE	No_QTL	CD4_T_cell
ENSG00000164430:CGAS	Celltype-specific RNA	TRUE	0.00875656	1.8202e-05	0	SNP	FALSE	SNP-only_QTL	CD4_T_cell
ENSG00000164440:TXLNB	Celltype-specific RNA	FALSE	0.0156688	0.00066159	0	SNP	FALSE	No_QTL	CD4_T_cell
ENSG00000164442:CITED2	Celltype-specific RNA	FALSE	0.025613	0.00391718	0	SNP	FALSE	No_QTL	CD4_T_cell
ENSG00000164465:DCBLD1	Celltype-specific RNA	FALSE	0.00225927	0.00013764	0	SNP	FALSE	No_QTL	CD4_T_cell
ENSG00000164483:SAMD3	Celltype-specific RNA	TRUE	0.00669103	3.21003e-14	1	SNP	FALSE	SNP-only_QTL	CD4_T_cell
ENSG00000164484:TMEM200A	Celltype-specific RNA	FALSE	0.000927043	0.000118328	0	SNP	FALSE	No_QTL	CD4_T_cell
ENSG00000164506:STXBP5	Celltype-specific RNA	FALSE	0.0114363	0.000383321	0	SNP	FALSE	No_QTL	CD4_T_cell
ENSG00000164512:ANKRD55	Celltype-specific RNA	TRUE	0.00764776	2.26564e-18	1	SNP	FALSE	SNP-only_QTL	CD4_T_cell
ENSG00000164530:PI16	Celltype-specific RNA	TRUE	3.96804e-07	8.25766e-12	1	SV	FALSE	SV-QTL_noncausal	CD4_T_cell
ENSG00000164543:STK17A	Celltype-specific RNA	TRUE	0.011945	5.86404e-05	0	SNP	FALSE	SNP-only_QTL	CD4_T_cell
ENSG00000164574:GALNT10	Celltype-specific RNA	TRUE	0.00202584	6.59176e-05	0	SNP	FALSE	SNP-only_QTL	CD4_T_cell
ENSG00000164576:SAP30L	Celltype-specific RNA	FALSE	0.0196458	0.000892755	0	SNP	FALSE	No_QTL	CD4_T_cell
ENSG00000164588:HCN1	Celltype-specific RNA	FALSE	0.00135523	0.000754555	0	SNP	FALSE	No_QTL	CD4_T_cell
ENSG00000164611:PTTG1	Celltype-specific RNA	TRUE	0.00299359	4.00024e-06	0	SNP	FALSE	SNP-only_QTL	CD4_T_cell
ENSG00000164619:BMPER	Celltype-specific RNA	TRUE	0.00206168	1.67797e-05	0	SNP	FALSE	SNP-only_QTL	CD4_T_cell
ENSG00000164621:SMAD5-AS1	Celltype-specific RNA	FALSE	0.0738923	0.000196149	0	SNP	FALSE	No_QTL	CD4_T_cell
ENSG00000164638:SLC29A4	Celltype-specific RNA	FALSE	0.00155562	0.000248055	0	SNP	FALSE	No_QTL	CD4_T_cell
ENSG00000164649:CDCA7L	Celltype-specific RNA	TRUE	0.00256039	4.70589e-05	0	SNP	FALSE	SNP-only_QTL	CD4_T_cell
ENSG00000164663:USP49	Celltype-specific RNA	FALSE	0.00927578	0.000604099	0	SNP	FALSE	No_QTL	CD4_T_cell
ENSG00000164669:INTS4P1	Celltype-specific RNA	TRUE	0.000436684	8.46957e-05	0	SNP	FALSE	SNP-only_QTL	CD4_T_cell
ENSG00000164674:SYTL3	Celltype-specific RNA	FALSE	0.0131489	0.000573993	0	SNP	FALSE	No_QTL	CD4_T_cell
ENSG00000164683:HEY1	Celltype-specific RNA	FALSE	0.0783215	0.000183997	0	SNP	FALSE	No_QTL	CD4_T_cell
ENSG00000164684:ZNF704	Celltype-specific RNA	FALSE	0.0271711	0.000856128	0	SNP	FALSE	No_QTL	CD4_T_cell
ENSG00000164687:FABP5	Celltype-specific RNA	FALSE	0.00555447	0.000128476	0	SNP	FALSE	No_QTL	CD4_T_cell
ENSG00000164691:TAGAP	Celltype-specific RNA	FALSE	0.0077956	0.000592568	0	SNP	FALSE	No_QTL	CD4_T_cell
ENSG00000164692:COL1A2	Celltype-specific RNA	FALSE	0.0297748	0.000864064	0	SV	FALSE	No_QTL	CD4_T_cell
ENSG00000164708:PGAM2	Celltype-specific RNA	FALSE	0.0215837	0.000160995	0	SNP	FALSE	No_QTL	CD4_T_cell
ENSG00000164713:BRI3	Celltype-specific RNA	FALSE	0.00877797	0.000256264	0	SNP	FALSE	No_QTL	CD4_T_cell
ENSG00000164736:SOX17	Celltype-specific RNA	FALSE	0.0270844	0.00154169	0	SNP	FALSE	No_QTL	CD4_T_cell
ENSG00000164741:DLC1	Celltype-specific RNA	FALSE	0.0404512	0.000476304	0	SNP	FALSE	No_QTL	CD4_T_cell
ENSG00000164744:SUN3	Celltype-specific RNA	TRUE	0.000804678	3.87383e-05	0	SNP	FALSE	SNP-only_QTL	CD4_T_cell
ENSG00000164758:MED30	Celltype-specific RNA	TRUE	0.00124457	7.69106e-06	0	SNP	FALSE	SNP-only_QTL	CD4_T_cell
ENSG00000164764:SBSPON	Celltype-specific RNA	FALSE	0.00248817	0.00158641	0	SNP	FALSE	No_QTL	CD4_T_cell
ENSG00000164776:PHKG1	Celltype-specific RNA	FALSE	0.00549096	0.000854592	0	SNP	FALSE	No_QTL	CD4_T_cell
ENSG00000164778:EN2	Celltype-specific RNA	FALSE	0.00485518	0.000133578	0	SNP	FALSE	No_QTL	CD4_T_cell
ENSG00000164815:ORC5	Celltype-specific RNA	FALSE	0.00223326	0.000431348	0	SNP	FALSE	No_QTL	CD4_T_cell
ENSG00000164841:TMEM74	Celltype-specific RNA	FALSE	0.023786	0.00105873	0	SNP	FALSE	No_QTL	CD4_T_cell
ENSG00000164849:GPR146	Celltype-specific RNA	TRUE	0.00534493	7.07909e-05	0	SNP	FALSE	SNP-only_QTL	CD4_T_cell
ENSG00000164855:TMEM184A	Celltype-specific RNA	FALSE	0.0053591	0.000102853	0	SNP	FALSE	No_QTL	CD4_T_cell
ENSG00000164867:NOS3	Celltype-specific RNA	FALSE	0.0163077	0.00114553	0	SNP	FALSE	No_QTL	CD4_T_cell
ENSG00000164879:CA3	Celltype-specific RNA	FALSE	0.00849595	0.00604861	0	SNP	FALSE	No_QTL	CD4_T_cell
ENSG00000164880:INTS1	Celltype-specific RNA	TRUE	8.16506e-06	9.81032e-09	1	SNP	TRUE	SV-QTL_not_lead	CD4_T_cell	Sniffles2.INS.238M6,Sniffles2.DEL.253M6
ENSG00000164893:SLC7A13	Celltype-specific RNA	FALSE	0.0161425	0.00206041	0	SNP	FALSE	No_QTL	CD4_T_cell
ENSG00000164896:FASTK	Celltype-specific RNA	TRUE	0.00592249	6.87828e-05	0	SNP	FALSE	SNP-only_QTL	CD4_T_cell
ENSG00000164897:TMUB1	Celltype-specific RNA	FALSE	0.0100317	0.000218612	0	SNP	FALSE	No_QTL	CD4_T_cell
ENSG00000164898:FMC1	Celltype-specific RNA	FALSE	0.0107446	0.00077063	0	SNP	FALSE	No_QTL	CD4_T_cell
ENSG00000164900:GBX1	Celltype-specific RNA	FALSE	0.0159007	0.000356339	0	SNP	FALSE	No_QTL	CD4_T_cell
ENSG00000164904:ALDH7A1	Celltype-specific RNA	FALSE	0.0168059	0.000232401	0	SNP	FALSE	No_QTL	CD4_T_cell
ENSG00000164920:OSR2	Celltype-specific RNA	FALSE	0.0199049	0.000873855	0	SNP	FALSE	No_QTL	CD4_T_cell
ENSG00000164929:BAALC	Celltype-specific RNA	FALSE	0.00436247	0.000396795	0	SNP	FALSE	No_QTL	CD4_T_cell
ENSG00000164930:FZD6	Celltype-specific RNA	TRUE	0.0245545	2.00285e-06	0	SNP	FALSE	SNP-only_QTL	CD4_T_cell
ENSG00000164934:DCAF13	Celltype-specific RNA	TRUE	0.00163429	1.91184e-05	0	SNP	FALSE	SNP-only_QTL	CD4_T_cell
ENSG00000164938:TP53INP1	Celltype-specific RNA	TRUE	0.00521078	6.12848e-06	0	SNP	FALSE	SNP-only_QTL	CD4_T_cell
ENSG00000164946:FREM1	Celltype-specific RNA	FALSE	0.0056719	0.00083203	0	SNP	FALSE	No_QTL	CD4_T_cell
ENSG00000164949:GEM	Celltype-specific RNA	FALSE	0.0134494	0.000800768	0	SNP	FALSE	No_QTL	CD4_T_cell
ENSG00000164951:PDP1	Celltype-specific RNA	FALSE	0.0168636	0.000112496	0	SNP	FALSE	No_QTL	CD4_T_cell
ENSG00000164953:TMEM67	Celltype-specific RNA	FALSE	0.0177303	0.000598325	0	SNP	FALSE	No_QTL	CD4_T_cell
ENSG00000164967:RPP25L	Celltype-specific RNA	FALSE	0.0173672	0.000479222	0	SNP	FALSE	No_QTL	CD4_T_cell
ENSG00000164975:SNAPC3	Celltype-specific RNA	FALSE	0.00456951	0.000520761	0	SNP	FALSE	No_QTL	CD4_T_cell
ENSG00000164976:MYORG	Celltype-specific RNA	FALSE	0.00420035	0.00110452	0	SNP	FALSE	No_QTL	CD4_T_cell
ENSG00000164978:NUDT2	Celltype-specific RNA	TRUE	4.14918e-13	1.37753e-17	2	SNP	FALSE	SV-QTL_noncausal	CD4_T_cell
ENSG00000164989:CCDC171	Celltype-specific RNA	FALSE	0.00350113	0.000392007	0	SNP	FALSE	No_QTL	CD4_T_cell
ENSG00000165025:SYK	Celltype-specific RNA	FALSE	0.000399614	0.000241668	0	SV	FALSE	No_QTL	CD4_T_cell
ENSG00000165028:NIPSNAP3B	Celltype-specific RNA	TRUE	0.000230824	2.15222e-07	1	SNP	FALSE	SNP-only_QTL	CD4_T_cell
ENSG00000165029:ABCA1	Celltype-specific RNA	FALSE	0.021418	0.000180982	0	SNP	FALSE	No_QTL	CD4_T_cell
ENSG00000165030:NFIL3	Celltype-specific RNA	FALSE	0.0189745	0.000199853	0	SNP	FALSE	No_QTL	CD4_T_cell
ENSG00000165046:LETM2	Celltype-specific RNA	FALSE	0.000735275	0.000581915	0	SNP	FALSE	No_QTL	CD4_T_cell
ENSG00000165072:MAMDC2	Celltype-specific RNA	FALSE	0.0159416	0.000447528	0	SNP	FALSE	No_QTL	CD4_T_cell
ENSG00000165076:PRSS37	Celltype-specific RNA	TRUE	0.00963389	1.6848e-05	0	SNP	FALSE	SNP-only_QTL	CD4_T_cell
ENSG00000165092:ALDH1A1	Celltype-specific RNA	FALSE	0.00904312	0.00269691	0	SNP	FALSE	No_QTL	CD4_T_cell
ENSG00000165097:KDM1B	Celltype-specific RNA	FALSE	0.00174662	0.000117823	0	SNP	FALSE	No_QTL	CD4_T_cell
ENSG00000165105:RASEF	Celltype-specific RNA	FALSE	0.00195526	0.00136115	0	SNP	FALSE	No_QTL	CD4_T_cell
ENSG00000165113:GKAP1	Celltype-specific RNA	FALSE	0.0478782	0.000117047	0	SNP	FALSE	No_QTL	CD4_T_cell
ENSG00000165115:KIF27	Celltype-specific RNA	FALSE	0.0292622	0.000367251	0	SNP	FALSE	No_QTL	CD4_T_cell
ENSG00000165138:ANKS6	Celltype-specific RNA	FALSE	0.0227496	0.00345952	0	SNP	FALSE	No_QTL	CD4_T_cell
ENSG00000165140:FBP1	Celltype-specific RNA	TRUE	0.00142368	8.25693e-07	0	SNP	FALSE	SNP-only_QTL	CD4_T_cell
ENSG00000165156:ZHX1	Celltype-specific RNA	FALSE	0.013609	0.000499761	0	SNP	FALSE	No_QTL	CD4_T_cell
ENSG00000165171:METTL27	Celltype-specific RNA	TRUE	1.1796e-09	4.64647e-12	1	SNP	FALSE	SV-QTL_noncausal	CD4_T_cell
ENSG00000165178:NCF1C	Celltype-specific RNA	TRUE	5.60581e-10	1.62554e-15	1	SNP	FALSE	SV-QTL_noncausal	CD4_T_cell
ENSG00000165181:SHOC1	Celltype-specific RNA	FALSE	0.0128395	0.000502463	0	SNP	FALSE	No_QTL	CD4_T_cell
ENSG00000165185:KIAA1958	Celltype-specific RNA	FALSE	0.0343587	0.000240475	0	SNP	FALSE	No_QTL	CD4_T_cell
ENSG00000165233:CARD19	Celltype-specific RNA	FALSE	0.00528436	0.00160649	0	SNP	FALSE	No_QTL	CD4_T_cell
ENSG00000165238:WNK2	Celltype-specific RNA	FALSE	0.00871306	0.000435997	0	SNP	FALSE	No_QTL	CD4_T_cell
ENSG00000165244:ZNF367	Celltype-specific RNA	FALSE	0.016999	0.00121129	0	SNP	FALSE	No_QTL	CD4_T_cell
ENSG00000165264:NDUFB6	Celltype-specific RNA	FALSE	0.00762375	0.000783898	0	SNP	FALSE	No_QTL	CD4_T_cell
ENSG00000165271:NOL6	Celltype-specific RNA	FALSE	0.028448	0.00164216	0	SNP	FALSE	No_QTL	CD4_T_cell
ENSG00000165272:AQP3	Celltype-specific RNA	FALSE	0.00161274	0.000613928	0	SNP	FALSE	No_QTL	CD4_T_cell
ENSG00000165282:PIGO	Celltype-specific RNA	FALSE	0.054637	0.00107199	0	SNP	FALSE	No_QTL	CD4_T_cell
ENSG00000165300:SLITRK5	Celltype-specific RNA	TRUE	0.000141782	1.43302e-07	0	SNP	FALSE	SNP-only_QTL	CD4_T_cell
ENSG00000165304:MELK	Celltype-specific RNA	TRUE	0.00185186	2.42583e-06	0	SNP	FALSE	SNP-only_QTL	CD4_T_cell
ENSG00000165312:OTUD1	Celltype-specific RNA	FALSE	0.0038422	0.000306845	0	SNP	FALSE	No_QTL	CD4_T_cell
ENSG00000165322:ARHGAP12	Celltype-specific RNA	TRUE	0.00010713	4.02105e-05	0	SNP	FALSE	SNP-only_QTL	CD4_T_cell
ENSG00000165338:HECTD2	Celltype-specific RNA	FALSE	0.0411572	0.000464653	0	SNP	FALSE	No_QTL	CD4_T_cell
ENSG00000165389:SPTSSA	Celltype-specific RNA	FALSE	0.00606381	0.00160237	0	SNP	FALSE	No_QTL	CD4_T_cell
ENSG00000165392:WRN	Celltype-specific RNA	TRUE	0.023014	5.07766e-06	0	SNP	FALSE	SNP-only_QTL	CD4_T_cell
ENSG00000165409:TSHR	Celltype-specific RNA	FALSE	0.00425893	0.000307397	0	SNP	FALSE	No_QTL	CD4_T_cell
ENSG00000165410:CFL2	Celltype-specific RNA	TRUE	2.43072e-08	1.49558e-09	1	SNP	TRUE	SV-QTL_not_lead	CD4_T_cell	Sniffles2.INS.4A6MD
ENSG00000165424:ZCCHC24	Celltype-specific RNA	FALSE	0.000558588	0.000459786	0	SNP	FALSE	No_QTL	CD4_T_cell
ENSG00000165458:INPPL1	Celltype-specific RNA	FALSE	0.0209656	0.00131959	0	SV	FALSE	No_QTL	CD4_T_cell
ENSG00000165471:MBL2	Celltype-specific RNA	TRUE	0.000146514	3.6366e-05	0	SNP	FALSE	SNP-only_QTL	CD4_T_cell
ENSG00000165480:SKA3	Celltype-specific RNA	TRUE	0.058978	5.17476e-05	0	SNP	FALSE	SNP-only_QTL	CD4_T_cell
ENSG00000165490:DDIAS	Celltype-specific RNA	FALSE	0.0142437	0.00014074	0	SV	FALSE	No_QTL	CD4_T_cell
ENSG00000165496:RPL10L	Celltype-specific RNA	FALSE	0.00167697	0.000163883	0	SNP	FALSE	No_QTL	CD4_T_cell
ENSG00000165501:LRR1	Celltype-specific RNA	FALSE	0.0166389	0.000495768	0	SNP	FALSE	No_QTL	CD4_T_cell
ENSG00000165506:DNAAF2	Celltype-specific RNA	TRUE	0.0024383	3.07536e-06	0	SNP	FALSE	SNP-only_QTL	CD4_T_cell
ENSG00000165512:ZNF22	Celltype-specific RNA	FALSE	0.0142469	0.000714472	0	SNP	FALSE	No_QTL	CD4_T_cell
ENSG00000165521:EML5	Celltype-specific RNA	FALSE	0.00972738	0.000552635	0	SNP	FALSE	No_QTL	CD4_T_cell
ENSG00000165526:RPUSD4	Celltype-specific RNA	FALSE	0.0167673	0.000251768	0	SNP	FALSE	No_QTL	CD4_T_cell
ENSG00000165555:NOXRED1	Celltype-specific RNA	FALSE	0.0060679	0.000130238	0	SNP	FALSE	No_QTL	CD4_T_cell
ENSG00000165572:KBTBD6	Celltype-specific RNA	FALSE	0.021771	0.000460132	0	SNP	FALSE	No_QTL	CD4_T_cell
ENSG00000165606:DRGX	Celltype-specific RNA	FALSE	0.00949808	0.000582424	0	SNP	FALSE	No_QTL	CD4_T_cell
ENSG00000165617:DACT1	Celltype-specific RNA	FALSE	0.0114922	0.000453899	0	SNP	FALSE	No_QTL	CD4_T_cell
ENSG00000165626:BEND7	Celltype-specific RNA	FALSE	0.00808959	0.000599717	0	SNP	FALSE	No_QTL	CD4_T_cell
ENSG00000165629:ATP5F1C	Celltype-specific RNA	FALSE	0.0010326	0.000369497	0	SNP	FALSE	No_QTL	CD4_T_cell
ENSG00000165633:VSTM4	Celltype-specific RNA	FALSE	0.00355467	0.000267499	0	SNP	FALSE	No_QTL	CD4_T_cell
ENSG00000165637:VDAC2	Celltype-specific RNA	TRUE	0.0338894	6.09425e-06	0	SNP	FALSE	SNP-only_QTL	CD4_T_cell
ENSG00000165644:COMTD1	Celltype-specific RNA	TRUE	0.030447	1.30843e-06	1	SNP	FALSE	SNP-only_QTL	CD4_T_cell
ENSG00000165646:SLC18A2	Celltype-specific RNA	FALSE	0.00659453	0.000285733	0	SNP	FALSE	No_QTL	CD4_T_cell
ENSG00000165650:PDZD8	Celltype-specific RNA	TRUE	0.0239162	9.06487e-07	1	SNP	FALSE	SNP-only_QTL	CD4_T_cell
ENSG00000165655:ZNF503	Celltype-specific RNA	FALSE	0.0243346	0.000322387	0	SNP	FALSE	No_QTL	CD4_T_cell
ENSG00000165661:QSOX2	Celltype-specific RNA	FALSE	0.00210603	0.00136984	0	SNP	FALSE	No_QTL	CD4_T_cell
ENSG00000165672:PRDX3	Celltype-specific RNA	FALSE	0.00171618	0.000269247	0	SNP	FALSE	No_QTL	CD4_T_cell
ENSG00000165682:CLEC1B	Celltype-specific RNA	FALSE	0.0167096	0.000206482	0	SNP	FALSE	No_QTL	CD4_T_cell
ENSG00000165684:SNAPC4	Celltype-specific RNA	FALSE	0.00779816	0.000482034	0	SNP	FALSE	No_QTL	CD4_T_cell
ENSG00000165685:TMEM52B	Celltype-specific RNA	FALSE	0.00418282	0.000587914	0	SNP	FALSE	No_QTL	CD4_T_cell
ENSG00000165689:ENTR1	Celltype-specific RNA	TRUE	0.00457552	4.89479e-05	0	SNP	FALSE	SNP-only_QTL	CD4_T_cell
ENSG00000165698:SPACA9	Celltype-specific RNA	FALSE	0.000601624	0.000229161	0	SNP	FALSE	No_QTL	CD4_T_cell
ENSG00000165702:GFI1B	Celltype-specific RNA	FALSE	0.00735512	0.000177196	0	SNP	FALSE	No_QTL	CD4_T_cell
ENSG00000165714:BORCS5	Celltype-specific RNA	TRUE	8.97732e-05	7.47744e-05	0	SNP	FALSE	SV-QTL_noncausal	CD4_T_cell
ENSG00000165716:DIPK1B	Celltype-specific RNA	FALSE	0.0041233	0.00031733	0	SNP	FALSE	No_QTL	CD4_T_cell
ENSG00000165724:ZMYND19	Celltype-specific RNA	FALSE	0.00166589	0.00043491	0	SNP	FALSE	No_QTL	CD4_T_cell
ENSG00000165752:STK32C	Celltype-specific RNA	TRUE	9.9957e-05	1.33182e-05	0	SNP	FALSE	SV-QTL_noncausal	CD4_T_cell
ENSG00000165757:JCAD	Celltype-specific RNA	TRUE	0.0137082	6.96546e-05	0	SNP	FALSE	SNP-only_QTL	CD4_T_cell
ENSG00000165794:SLC39A2	Celltype-specific RNA	FALSE	0.0372616	0.000349878	0	SNP	FALSE	No_QTL	CD4_T_cell
ENSG00000165795:NDRG2	Celltype-specific RNA	FALSE	0.00187073	0.000199782	0	SNP	FALSE	No_QTL	CD4_T_cell
ENSG00000165802:NSMF	Celltype-specific RNA	FALSE	0.0013017	0.00123806	0	SNP	FALSE	No_QTL	CD4_T_cell
ENSG00000165807:PPP1R36	Celltype-specific RNA	FALSE	0.0255004	0.000539564	0	SNP	FALSE	No_QTL	CD4_T_cell
ENSG00000165810:BTNL9	Celltype-specific RNA	FALSE	0.00374002	0.00330987	0	SNP	FALSE	No_QTL	CD4_T_cell
ENSG00000165819:METTL3	Celltype-specific RNA	TRUE	0.0140571	3.41081e-05	0	SNP	FALSE	SNP-only_QTL	CD4_T_cell
ENSG00000165821:SALL2	Celltype-specific RNA	FALSE	0.00426932	0.000266404	0	SNP	FALSE	No_QTL	CD4_T_cell
ENSG00000165861:ZFYVE1	Celltype-specific RNA	FALSE	0.0104641	0.000520844	0	SNP	FALSE	No_QTL	CD4_T_cell
ENSG00000165868:HSPA12A	Celltype-specific RNA	FALSE	0.00820797	0.000106926	0	SNP	FALSE	No_QTL	CD4_T_cell
ENSG00000165879:FRAT1	Celltype-specific RNA	TRUE	0.000429528	7.85644e-05	0	SNP	FALSE	SNP-only_QTL	CD4_T_cell
ENSG00000165891:E2F7	Celltype-specific RNA	FALSE	0.00665808	0.000587072	0	SV	FALSE	No_QTL	CD4_T_cell
ENSG00000165895:ARHGAP42	Celltype-specific RNA	FALSE	0.00416877	0.00142172	0	SNP	FALSE	No_QTL	CD4_T_cell
ENSG00000165898:ISCA2	Celltype-specific RNA	TRUE	0.00201873	1.09288e-10	1	SNP	FALSE	SNP-only_QTL	CD4_T_cell
ENSG00000165905:LARGE2	Celltype-specific RNA	TRUE	0.0377568	6.66942e-05	0	SNP	FALSE	SNP-only_QTL	CD4_T_cell
ENSG00000165914:TTC7B	Celltype-specific RNA	FALSE	0.00912516	0.00028041	0	SNP	FALSE	No_QTL	CD4_T_cell
ENSG00000165923:AGBL2	Celltype-specific RNA	FALSE	0.0296817	0.0029833	0	SV	FALSE	No_QTL	CD4_T_cell
ENSG00000165935:SMCO2	Celltype-specific RNA	FALSE	0.0215295	0.000907179	0	SV	FALSE	No_QTL	CD4_T_cell
ENSG00000165948:IFI27L1	Celltype-specific RNA	FALSE	0.0171968	0.000426008	0	SNP	FALSE	No_QTL	CD4_T_cell
ENSG00000165949:IFI27	Celltype-specific RNA	FALSE	0.0130327	0.000391437	0	SNP	FALSE	No_QTL	CD4_T_cell
ENSG00000165959:CLMN	Celltype-specific RNA	TRUE	0.001103	8.75683e-06	0	SNP	FALSE	SNP-only_QTL	CD4_T_cell
ENSG00000165970:SLC6A5	Celltype-specific RNA	FALSE	0.016853	0.000340188	0	SNP	FALSE	No_QTL	CD4_T_cell
ENSG00000165995:CACNB2	Celltype-specific RNA	FALSE	0.00970578	0.000482802	0	SNP	FALSE	No_QTL	CD4_T_cell
ENSG00000165996:HACD1	Celltype-specific RNA	TRUE	4.33711e-05	0.000121497	0	SNP	FALSE	SV-QTL_noncausal	CD4_T_cell
ENSG00000166002:SMCO4	Celltype-specific RNA	TRUE	0.00232328	1.05645e-05	0	SNP	FALSE	SNP-only_QTL	CD4_T_cell
ENSG00000166016:ABTB2	Celltype-specific RNA	FALSE	0.00906245	0.0004923	0	SNP	FALSE	No_QTL	CD4_T_cell
ENSG00000166035:LIPC	Celltype-specific RNA	TRUE	0.00994342	5.48993e-12	1	SNP	FALSE	SNP-only_QTL	CD4_T_cell
ENSG00000166068:SPRED1	Celltype-specific RNA	FALSE	0.00522896	0.000687673	0	SNP	FALSE	No_QTL	CD4_T_cell
ENSG00000166086:JAM3	Celltype-specific RNA	FALSE	0.0025854	0.000305368	0	SNP	FALSE	No_QTL	CD4_T_cell
ENSG00000166091:CMTM5	Celltype-specific RNA	FALSE	0.0278113	0.000100959	0	SNP	FALSE	No_QTL	CD4_T_cell
ENSG00000166105:GLB1L3	Celltype-specific RNA	TRUE	0.00213625	6.774e-05	0	SNP	FALSE	SNP-only_QTL	CD4_T_cell
ENSG00000166111:SVOP	Celltype-specific RNA	FALSE	0.00479145	0.000630804	0	SV	FALSE	No_QTL	CD4_T_cell
ENSG00000166123:GPT2	Celltype-specific RNA	FALSE	0.0199656	0.00366661	0	SV	FALSE	No_QTL	CD4_T_cell
ENSG00000166126:AMN	Celltype-specific RNA	FALSE	0.00633937	0.00011221	0	SNP	FALSE	No_QTL	CD4_T_cell
ENSG00000166128:RAB8B	Celltype-specific RNA	FALSE	0.00639068	0.000326505	0	SNP	FALSE	No_QTL	CD4_T_cell
ENSG00000166130:IKBIP	Celltype-specific RNA	FALSE	0.00027261	0.000225953	0	SNP	FALSE	No_QTL	CD4_T_cell
ENSG00000166133:RPUSD2	Celltype-specific RNA	FALSE	0.000928124	0.000485546	0	SNP	FALSE	No_QTL	CD4_T_cell
ENSG00000166136:NDUFB8	Celltype-specific RNA	FALSE	0.00340915	0.00108575	0	SNP	FALSE	No_QTL	CD4_T_cell
ENSG00000166140:ZFYVE19	Celltype-specific RNA	FALSE	0.00631298	0.000478108	0	SNP	FALSE	No_QTL	CD4_T_cell
ENSG00000166143:PPP1R14D	Celltype-specific RNA	FALSE	0.0105442	0.00010796	0	SNP	FALSE	No_QTL	CD4_T_cell
ENSG00000166145:SPINT1	Celltype-specific RNA	FALSE	0.00557334	0.000327469	0	SNP	FALSE	No_QTL	CD4_T_cell
ENSG00000166148:AVPR1A	Celltype-specific RNA	FALSE	0.00167955	0.0002833	0	SNP	FALSE	No_QTL	CD4_T_cell
ENSG00000166153:DEPDC4	Celltype-specific RNA	FALSE	0.0119066	0.000102639	0	SNP	FALSE	No_QTL	CD4_T_cell
ENSG00000166164:BRD7	Celltype-specific RNA	TRUE	0.0115951	5.19004e-16	1	SNP	FALSE	SNP-only_QTL	CD4_T_cell
ENSG00000166165:CKB	Celltype-specific RNA	TRUE	0.00180659	2.07185e-06	0	SNP	FALSE	SNP-only_QTL	CD4_T_cell
ENSG00000166166:TRMT61A	Celltype-specific RNA	FALSE	0.00324429	0.000314541	0	SNP	FALSE	No_QTL	CD4_T_cell
ENSG00000166171:DPCD	Celltype-specific RNA	FALSE	0.016095	0.000239134	0	SNP	FALSE	No_QTL	CD4_T_cell
ENSG00000166173:LARP6	Celltype-specific RNA	FALSE	0.0165028	0.000580583	0	SNP	FALSE	No_QTL	CD4_T_cell
ENSG00000166189:HPS6	Celltype-specific RNA	FALSE	0.00273572	0.000391585	0	SNP	FALSE	No_QTL	CD4_T_cell
ENSG00000166199:ALKBH3	Celltype-specific RNA	FALSE	0.041269	0.00033694	0	SNP	FALSE	No_QTL	CD4_T_cell
ENSG00000166228:PCBD1	Celltype-specific RNA	TRUE	0.0216127	4.96631e-05	0	SNP	FALSE	SNP-only_QTL	CD4_T_cell
ENSG00000166250:CLMP	Celltype-specific RNA	TRUE	0.000314166	1.83318e-05	0	SNP	FALSE	SNP-only_QTL	CD4_T_cell
ENSG00000166261:ZNF202	Celltype-specific RNA	TRUE	0.00134897	9.08673e-06	0	SNP	FALSE	SNP-only_QTL	CD4_T_cell
ENSG00000166262:FAM227B	Celltype-specific RNA	FALSE	0.0268653	0.000462709	0	SNP	FALSE	No_QTL	CD4_T_cell
ENSG00000166263:STXBP4	Celltype-specific RNA	TRUE	0.0126353	2.1887e-05	0	SNP	FALSE	SNP-only_QTL	CD4_T_cell
ENSG00000166272:WBP1L	Celltype-specific RNA	TRUE	0.000308211	8.29912e-06	0	SNP	FALSE	SNP-only_QTL	CD4_T_cell
ENSG00000166275:BORCS7	Celltype-specific RNA	TRUE	9.04194e-08	1.52828e-08	1	SNP	TRUE	SV-QTL_not_lead	CD4_T_cell	Sniffles2.DEL.1EA4M9
ENSG00000166289:PLEKHF1	Celltype-specific RNA	FALSE	0.0100321	0.000364268	0	SNP	FALSE	No_QTL	CD4_T_cell
ENSG00000166292:TMEM100	Celltype-specific RNA	FALSE	0.00243082	0.000659404	0	SNP	FALSE	No_QTL	CD4_T_cell
ENSG00000166311:SMPD1	Celltype-specific RNA	TRUE	0.00857499	9.17419e-05	0	SNP	FALSE	SNP-only_QTL	CD4_T_cell
ENSG00000166317:SYNPO2L	Celltype-specific RNA	FALSE	0.0232999	0.00473895	0	SNP	FALSE	No_QTL	CD4_T_cell
ENSG00000166321:NUDT13	Celltype-specific RNA	FALSE	0.0274563	0.00157698	0	SNP	FALSE	No_QTL	CD4_T_cell
ENSG00000166323:C11orf65	Celltype-specific RNA	FALSE	0.00203181	0.000477267	0	SNP	FALSE	No_QTL	CD4_T_cell
ENSG00000166337:TAF10	Celltype-specific RNA	FALSE	0.021486	0.000676907	0	SNP	FALSE	No_QTL	CD4_T_cell
ENSG00000166341:DCHS1	Celltype-specific RNA	FALSE	0.00888614	0.000271238	0	SNP	FALSE	No_QTL	CD4_T_cell
ENSG00000166347:CYB5A	Celltype-specific RNA	FALSE	0.00589791	0.000332452	0	SNP	FALSE	No_QTL	CD4_T_cell
ENSG00000166377:ATP9B	Celltype-specific RNA	TRUE	5.41526e-06	3.73071e-09	1	SNP	FALSE	SV-QTL_noncausal	CD4_T_cell
ENSG00000166387:PPFIBP2	Celltype-specific RNA	TRUE	1.12233e-05	8.31689e-34	1	SNP	FALSE	SV-QTL_noncausal	CD4_T_cell
ENSG00000166402:TUB	Celltype-specific RNA	TRUE	0.0393831	2.57184e-05	0	SNP	FALSE	SNP-only_QTL	CD4_T_cell
ENSG00000166405:RIC3	Celltype-specific RNA	TRUE	9.69592e-06	0.000146223	0	SV	FALSE	SV-QTL_noncausal	CD4_T_cell
ENSG00000166407:LMO1	Celltype-specific RNA	FALSE	0.00822612	0.00106094	0	SNP	FALSE	No_QTL	CD4_T_cell
ENSG00000166411:IDH3A	Celltype-specific RNA	FALSE	0.00524601	0.000205041	0	SNP	FALSE	No_QTL	CD4_T_cell
ENSG00000166415:WDR72	Celltype-specific RNA	FALSE	0.00577761	0.000445298	0	SNP	FALSE	No_QTL	CD4_T_cell
ENSG00000166426:CRABP1	Celltype-specific RNA	FALSE	0.00060918	0.000202642	0	SNP	FALSE	No_QTL	CD4_T_cell
ENSG00000166428:PLD4	Celltype-specific RNA	TRUE	0.00120564	1.09894e-05	0	SNP	FALSE	SNP-only_QTL	CD4_T_cell
ENSG00000166435:XRRA1	Celltype-specific RNA	TRUE	9.98312e-07	3.80041e-25	1	SNP	FALSE	SV-QTL_noncausal	CD4_T_cell
ENSG00000166436:TRIM66	Celltype-specific RNA	TRUE	9.4359e-06	1.21418e-13	1	SNP	FALSE	SV-QTL_noncausal	CD4_T_cell
ENSG00000166446:CDYL2	Celltype-specific RNA	FALSE	0.00264736	0.000154635	0	SNP	FALSE	No_QTL	CD4_T_cell
ENSG00000166451:CENPN	Celltype-specific RNA	FALSE	0.00459222	0.000320365	0	SNP	FALSE	No_QTL	CD4_T_cell
ENSG00000166452:AKIP1	Celltype-specific RNA	TRUE	1.36653e-05	1.0796e-06	0	SNP	FALSE	SV-QTL_noncausal	CD4_T_cell
ENSG00000166478:ZNF143	Celltype-specific RNA	TRUE	0.00378339	5.99119e-05	0	SNP	FALSE	SNP-only_QTL	CD4_T_cell
ENSG00000166483:WEE1	Celltype-specific RNA	FALSE	0.00902606	0.000188267	0	SNP	FALSE	No_QTL	CD4_T_cell
ENSG00000166503:HDGFL3	Celltype-specific RNA	TRUE	0.000101442	4.40248e-10	1	SNP	FALSE	SNP-only_QTL	CD4_T_cell
ENSG00000166523:CLEC4E	Celltype-specific RNA	FALSE	0.00211982	0.000145616	0	SNP	FALSE	No_QTL	CD4_T_cell
ENSG00000166529:ZSCAN21	Celltype-specific RNA	FALSE	0.00331746	0.000128866	0	SNP	FALSE	No_QTL	CD4_T_cell
ENSG00000166535:A2ML1	Celltype-specific RNA	FALSE	0.0166315	0.00138077	0	SNP	FALSE	No_QTL	CD4_T_cell
ENSG00000166557:TMED3	Celltype-specific RNA	TRUE	0.00425934	3.4984e-05	0	SNP	FALSE	SNP-only_QTL	CD4_T_cell
ENSG00000166582:CENPV	Celltype-specific RNA	FALSE	0.0114741	0.00210288	0	SNP	FALSE	No_QTL	CD4_T_cell
ENSG00000166592:RRAD	Celltype-specific RNA	FALSE	0.00238112	0.00059851	0	SNP	FALSE	No_QTL	CD4_T_cell
ENSG00000166595:CIAO2B	Celltype-specific RNA	FALSE	0.0100689	0.00105495	0	SNP	FALSE	No_QTL	CD4_T_cell
ENSG00000166619:BLCAP	Celltype-specific RNA	TRUE	0.0297167	8.54185e-05	0	SNP	FALSE	SNP-only_QTL	CD4_T_cell
ENSG00000166676:TVP23A	Celltype-specific RNA	FALSE	0.00575863	0.000100074	0	SNP	FALSE	No_QTL	CD4_T_cell
ENSG00000166682:TMPRSS5	Celltype-specific RNA	FALSE	0.0231097	0.000715616	0	SNP	FALSE	No_QTL	CD4_T_cell
ENSG00000166689:PLEKHA7	Celltype-specific RNA	FALSE	0.0341287	0.00137833	0	SNP	FALSE	No_QTL	CD4_T_cell
ENSG00000166704:ZNF606	Celltype-specific RNA	FALSE	0.00576831	0.00105459	0	SNP	FALSE	No_QTL	CD4_T_cell
ENSG00000166710:B2M	Celltype-specific RNA	FALSE	0.00189769	0.000897441	0	SNP	FALSE	No_QTL	CD4_T_cell
ENSG00000166743:ACSM1	Celltype-specific RNA	FALSE	0.0202694	0.00330686	0	SNP	FALSE	No_QTL	CD4_T_cell
ENSG00000166750:SLFN5	Celltype-specific RNA	TRUE	0.00175075	3.89434e-07	0	SNP	FALSE	SNP-only_QTL	CD4_T_cell
ENSG00000166762:CATSPER2	Celltype-specific RNA	FALSE	0.00388576	0.000297597	0	SNP	FALSE	No_QTL	CD4_T_cell
ENSG00000166770:ZNF667-AS1	Celltype-specific RNA	FALSE	0.00102304	0.000128533	0	SNP	FALSE	No_QTL	CD4_T_cell
ENSG00000166780:BMERB1	Celltype-specific RNA	FALSE	0.0180079	0.000216608	0	SNP	FALSE	No_QTL	CD4_T_cell
ENSG00000166793:YPEL4	Celltype-specific RNA	FALSE	0.0353351	0.000151048	0	SV	FALSE	No_QTL	CD4_T_cell
ENSG00000166796:LDHC	Celltype-specific RNA	TRUE	2.00428e-19	1.02384e-23	1	SNP	FALSE	SV-QTL_noncausal	CD4_T_cell
ENSG00000166797:CIAO2A	Celltype-specific RNA	TRUE	0.00395649	2.68542e-05	0	SNP	FALSE	SNP-only_QTL	CD4_T_cell
ENSG00000166803:PCLAF	Celltype-specific RNA	FALSE	0.0137482	0.000612454	0	SNP	FALSE	No_QTL	CD4_T_cell
ENSG00000166816:LDHD	Celltype-specific RNA	FALSE	0.00614813	0.00169453	0	SNP	FALSE	No_QTL	CD4_T_cell
ENSG00000166821:PEX11A	Celltype-specific RNA	TRUE	0.00105301	2.13498e-05	0	SNP	FALSE	SNP-only_QTL	CD4_T_cell
ENSG00000166823:MESP1	Celltype-specific RNA	FALSE	0.00321028	0.00033225	0	SNP	FALSE	No_QTL	CD4_T_cell
ENSG00000166825:ANPEP	Celltype-specific RNA	TRUE	0.00818485	5.07661e-05	0	SNP	FALSE	SNP-only_QTL	CD4_T_cell
ENSG00000166831:RBPMS2	Celltype-specific RNA	TRUE	0.0376356	1.70325e-06	1	SNP	FALSE	SNP-only_QTL	CD4_T_cell
ENSG00000166833:NAV2	Celltype-specific RNA	FALSE	0.0104721	0.000245485	0	SNP	FALSE	No_QTL	CD4_T_cell
ENSG00000166839:ANKDD1A	Celltype-specific RNA	TRUE	0.000935387	4.47252e-21	1	SNP	FALSE	SNP-only_QTL	CD4_T_cell
ENSG00000166845:C18orf54	Celltype-specific RNA	FALSE	0.0063714	0.000205697	0	SNP	FALSE	No_QTL	CD4_T_cell
ENSG00000166851:PLK1	Celltype-specific RNA	FALSE	0.00113296	0.00032961	0	SV	FALSE	No_QTL	CD4_T_cell
ENSG00000166860:ZBTB39	Celltype-specific RNA	FALSE	0.000972931	0.00147899	0	SV	FALSE	No_QTL	CD4_T_cell
ENSG00000166866:MYO1A	Celltype-specific RNA	FALSE	0.00299739	0.000394283	0	SNP	FALSE	No_QTL	CD4_T_cell
ENSG00000166884:OR4D6	Celltype-specific RNA	FALSE	0.016973	0.000189875	0	SNP	FALSE	No_QTL	CD4_T_cell
ENSG00000166886:NAB2	Celltype-specific RNA	FALSE	0.00225975	0.000106127	0	SNP	FALSE	No_QTL	CD4_T_cell
ENSG00000166889:PATL1	Celltype-specific RNA	FALSE	0.0209052	0.000193878	0	SNP	FALSE	No_QTL	CD4_T_cell
ENSG00000166900:STX3	Celltype-specific RNA	FALSE	0.0319268	0.00708766	0	SV	FALSE	No_QTL	CD4_T_cell
ENSG00000166902:MRPL16	Celltype-specific RNA	FALSE	0.0309702	0.00226792	0	SNP	FALSE	No_QTL	CD4_T_cell
ENSG00000166920:C15orf48	Celltype-specific RNA	FALSE	0.00977019	0.00112361	0	SNP	FALSE	No_QTL	CD4_T_cell
ENSG00000166923:GREM1	Celltype-specific RNA	FALSE	0.0017011	0.000476276	0	SNP	FALSE	No_QTL	CD4_T_cell
ENSG00000166925:TSC22D4	Celltype-specific RNA	FALSE	0.0050128	0.00254942	0	SNP	FALSE	No_QTL	CD4_T_cell
ENSG00000166927:MS4A7	Celltype-specific RNA	TRUE	0.00258086	1.54398e-05	0	SNP	FALSE	SNP-only_QTL	CD4_T_cell
ENSG00000166928:MS4A14	Celltype-specific RNA	FALSE	0.026413	0.00129475	0	SV	FALSE	No_QTL	CD4_T_cell
ENSG00000166930:MS4A5	Celltype-specific RNA	FALSE	0.00158305	0.000147427	0	SNP	FALSE	No_QTL	CD4_T_cell
ENSG00000166963:MAP1A	Celltype-specific RNA	FALSE	0.0343592	0.000176414	0	SNP	FALSE	No_QTL	CD4_T_cell
ENSG00000166965:RCCD1	Celltype-specific RNA	TRUE	0.00674055	4.24191e-05	0	SNP	FALSE	SNP-only_QTL	CD4_T_cell
ENSG00000166971:AKTIP	Celltype-specific RNA	FALSE	0.00305286	0.000859813	0	SNP	FALSE	No_QTL	CD4_T_cell
ENSG00000166979:EVA1C	Celltype-specific RNA	FALSE	0.00996748	0.000856055	0	SV	FALSE	No_QTL	CD4_T_cell
ENSG00000167034:NKX3-1	Celltype-specific RNA	TRUE	0.00396266	5.302e-05	0	SNP	FALSE	SNP-only_QTL	CD4_T_cell
ENSG00000167065:DUSP18	Celltype-specific RNA	FALSE	0.00869558	0.000506959	0	SNP	FALSE	No_QTL	CD4_T_cell
ENSG00000167074:TEF	Celltype-specific RNA	FALSE	0.00117764	0.000252797	0	SNP	FALSE	No_QTL	CD4_T_cell
ENSG00000167083:GNGT2	Celltype-specific RNA	FALSE	0.00229384	0.000132551	0	SNP	FALSE	No_QTL	CD4_T_cell
ENSG00000167094:TTC16	Celltype-specific RNA	TRUE	0.00271416	1.2589e-06	1	SNP	FALSE	SNP-only_QTL	CD4_T_cell
ENSG00000167100:SAMD14	Celltype-specific RNA	FALSE	0.000652706	0.00167671	0	SNP	FALSE	No_QTL	CD4_T_cell
ENSG00000167103:PIP5KL1	Celltype-specific RNA	FALSE	0.00109434	0.000412902	0	SNP	FALSE	No_QTL	CD4_T_cell
ENSG00000167107:ACSF2	Celltype-specific RNA	FALSE	0.00809702	0.000417097	0	SNP	FALSE	No_QTL	CD4_T_cell
ENSG00000167114:SLC27A4	Celltype-specific RNA	FALSE	0.00773655	0.000511288	0	SNP	FALSE	No_QTL	CD4_T_cell
ENSG00000167123:CERCAM	Celltype-specific RNA	FALSE	0.00751669	0.00118367	0	SNP	FALSE	No_QTL	CD4_T_cell
ENSG00000167130:DOLPP1	Celltype-specific RNA	FALSE	0.00494344	0.00154298	0	SNP	FALSE	No_QTL	CD4_T_cell
ENSG00000167136:ENDOG	Celltype-specific RNA	TRUE	0.000239128	6.34772e-09	1	SNP	FALSE	SNP-only_QTL	CD4_T_cell
ENSG00000167173:C15orf39	Celltype-specific RNA	FALSE	0.0266638	0.000592229	0	SNP	FALSE	No_QTL	CD4_T_cell
ENSG00000167193:CRK	Celltype-specific RNA	FALSE	0.00690805	0.000141268	0	SNP	FALSE	No_QTL	CD4_T_cell
ENSG00000167196:FBXO22	Celltype-specific RNA	FALSE	0.00966615	0.00410247	0	SNP	FALSE	No_QTL	CD4_T_cell
ENSG00000167207:NOD2	Celltype-specific RNA	TRUE	0.0126667	2.85337e-06	0	SNP	FALSE	SNP-only_QTL	CD4_T_cell
ENSG00000167220:HDHD2	Celltype-specific RNA	FALSE	0.0162414	0.00119206	0	SNP	FALSE	No_QTL	CD4_T_cell
ENSG00000167232:ZNF91	Celltype-specific RNA	FALSE	0.00968186	0.00121143	0	SNP	FALSE	No_QTL	CD4_T_cell
ENSG00000167244:IGF2	Celltype-specific RNA	FALSE	0.00660859	0.000126897	0	SNP	FALSE	No_QTL	CD4_T_cell
ENSG00000167264:DUS2	Celltype-specific RNA	FALSE	0.00332422	0.00184597	0	SNP	FALSE	No_QTL	CD4_T_cell
ENSG00000167272:POP5	Celltype-specific RNA	TRUE	0.00657172	7.26134e-06	0	SNP	FALSE	SNP-only_QTL	CD4_T_cell
ENSG00000167280:ENGASE	Celltype-specific RNA	TRUE	0.0196534	3.08151e-12	1	SNP	FALSE	SNP-only_QTL	CD4_T_cell
ENSG00000167281:RBFOX3	Celltype-specific RNA	TRUE	0.0135118	4.60977e-05	0	SV	FALSE	SNP-only_QTL	CD4_T_cell
ENSG00000167283:ATP5MG	Celltype-specific RNA	FALSE	0.0140815	0.00245825	0	SNP	FALSE	No_QTL	CD4_T_cell
ENSG00000167291:TBC1D16	Celltype-specific RNA	FALSE	0.000925929	0.000313798	0	SNP	FALSE	No_QTL	CD4_T_cell
ENSG00000167302:TEPSIN	Celltype-specific RNA	FALSE	0.0039557	0.000577477	0	SNP	FALSE	No_QTL	CD4_T_cell
ENSG00000167315:ACAA2	Celltype-specific RNA	FALSE	0.0126566	0.000182904	0	SNP	FALSE	No_QTL	CD4_T_cell
ENSG00000167325:RRM1	Celltype-specific RNA	TRUE	0.00190553	3.55116e-05	0	SNP	FALSE	SNP-only_QTL	CD4_T_cell
ENSG00000167355:OR51B5	Celltype-specific RNA	FALSE	0.0151019	0.0012483	0	SV	FALSE	No_QTL	CD4_T_cell
ENSG00000167363:FN3K	Celltype-specific RNA	TRUE	0.000366317	5.60162e-05	0	SNP	FALSE	SNP-only_QTL	CD4_T_cell
ENSG00000167378:IRGQ	Celltype-specific RNA	FALSE	0.00761653	0.0010931	0	SNP	FALSE	No_QTL	CD4_T_cell
ENSG00000167394:ZNF668	Celltype-specific RNA	FALSE	0.0290583	0.00563448	0	SNP	FALSE	No_QTL	CD4_T_cell
ENSG00000167395:ZNF646	Celltype-specific RNA	FALSE	0.00522366	0.000643288	0	SNP	FALSE	No_QTL	CD4_T_cell
ENSG00000167397:VKORC1	Celltype-specific RNA	FALSE	0.00640283	0.000366977	0	SNP	FALSE	No_QTL	CD4_T_cell
ENSG00000167414:GNG8	Celltype-specific RNA	TRUE	1.29487e-06	3.74732e-12	1	SNP	FALSE	SV-QTL_noncausal	CD4_T_cell
ENSG00000167419:LPO	Celltype-specific RNA	FALSE	0.000468462	0.000149322	0	SV	FALSE	No_QTL	CD4_T_cell
ENSG00000167447:SMG8	Celltype-specific RNA	FALSE	0.00229293	0.00108514	0	SV	FALSE	No_QTL	CD4_T_cell
ENSG00000167470:MIDN	Celltype-specific RNA	FALSE	0.00097123	0.000189979	0	SNP	FALSE	No_QTL	CD4_T_cell
ENSG00000167476:JSRP1	Celltype-specific RNA	FALSE	0.00266506	0.000693177	0	SNP	FALSE	No_QTL	CD4_T_cell
ENSG00000167483:NIBAN3	Celltype-specific RNA	FALSE	0.0285176	0.00109904	0	SNP	FALSE	No_QTL	CD4_T_cell
ENSG00000167508:MVD	Celltype-specific RNA	TRUE	0.0017042	7.02118e-05	0	SNP	FALSE	SNP-only_QTL	CD4_T_cell
ENSG00000167513:CDT1	Celltype-specific RNA	TRUE	7.70037e-05	0.000402753	0	SNP	FALSE	SV-QTL_noncausal	CD4_T_cell
ENSG00000167515:TRAPPC2L	Celltype-specific RNA	TRUE	2.58086e-08	1.90281e-08	1	SNP	TRUE	SV-QTL_not_lead	CD4_T_cell	Sniffles2.INS.1AF6MF
ENSG00000167523:SPATA33	Celltype-specific RNA	TRUE	0.000331627	5.18325e-05	0	SNP	FALSE	SNP-only_QTL	CD4_T_cell
ENSG00000167524:RSKR	Celltype-specific RNA	FALSE	0.00576338	0.000962118	0	SNP	FALSE	No_QTL	CD4_T_cell
ENSG00000167525:PROCA1	Celltype-specific RNA	FALSE	0.000166866	0.00017014	0	SV	FALSE	No_QTL	CD4_T_cell
ENSG00000167528:ZNF641	Celltype-specific RNA	FALSE	0.00890355	0.000268697	0	SNP	FALSE	No_QTL	CD4_T_cell
ENSG00000167535:CACNB3	Celltype-specific RNA	TRUE	0.00185351	7.90762e-05	0	SNP	FALSE	SNP-only_QTL	CD4_T_cell
ENSG00000167536:DHRS13	Celltype-specific RNA	FALSE	0.0192085	0.000658746	0	SNP	FALSE	No_QTL	CD4_T_cell
ENSG00000167543:TP53I13	Celltype-specific RNA	TRUE	0.000236111	1.86253e-05	1	SNP	TRUE	SNP-only_QTL	CD4_T_cell	Sniffles2.DEL.CB1M10
ENSG00000167548:KMT2D	Celltype-specific RNA	FALSE	0.0146617	0.00123895	0	SNP	FALSE	No_QTL	CD4_T_cell
ENSG00000167549:CORO6	Celltype-specific RNA	FALSE	0.0336747	0.000332263	0	SNP	FALSE	No_QTL	CD4_T_cell
ENSG00000167550:RHEBL1	Celltype-specific RNA	FALSE	0.0270905	0.00194715	0	SNP	FALSE	No_QTL	CD4_T_cell
ENSG00000167552:TUBA1A	Celltype-specific RNA	FALSE	0.00346569	0.000765873	0	SNP	FALSE	No_QTL	CD4_T_cell
ENSG00000167553:TUBA1C	Celltype-specific RNA	TRUE	9.01459e-05	1.71168e-06	0	SNP	FALSE	SV-QTL_noncausal	CD4_T_cell
ENSG00000167554:ZNF610	Celltype-specific RNA	FALSE	0.0345331	0.000288451	0	SNP	FALSE	No_QTL	CD4_T_cell
ENSG00000167555:ZNF528	Celltype-specific RNA	FALSE	0.00961464	0.000272916	0	SNP	FALSE	No_QTL	CD4_T_cell
ENSG00000167565:SERTAD3	Celltype-specific RNA	TRUE	1.88244e-05	4.11195e-08	0	SNP	FALSE	SV-QTL_noncausal	CD4_T_cell
ENSG00000167566:NCKAP5L	Celltype-specific RNA	FALSE	0.00860719	0.000255654	0	SNP	FALSE	No_QTL	CD4_T_cell
ENSG00000167588:GPD1	Celltype-specific RNA	TRUE	0.00333895	4.63522e-05	0	SNP	FALSE	SNP-only_QTL	CD4_T_cell
ENSG00000167600:CYP2S1	Celltype-specific RNA	TRUE	0.00413011	8.39543e-05	0	SNP	FALSE	SNP-only_QTL	CD4_T_cell
ENSG00000167604:NFKBID	Celltype-specific RNA	FALSE	0.0185065	0.000263834	0	SNP	FALSE	No_QTL	CD4_T_cell
ENSG00000167608:TMC4	Celltype-specific RNA	TRUE	2.1887e-06	6.53141e-10	1	SNP	FALSE	SV-QTL_noncausal	CD4_T_cell
ENSG00000167613:LAIR1	Celltype-specific RNA	FALSE	0.000930964	0.000124521	0	SNP	FALSE	No_QTL	CD4_T_cell
ENSG00000167615:LENG8	Celltype-specific RNA	TRUE	0.00754764	4.6642e-06	0	SNP	FALSE	SNP-only_QTL	CD4_T_cell
ENSG00000167618:LAIR2	Celltype-specific RNA	TRUE	0.00851479	2.80286e-07	0	SNP	FALSE	SNP-only_QTL	CD4_T_cell
ENSG00000167625:ZNF526	Celltype-specific RNA	FALSE	0.0016556	0.00134195	0	SNP	FALSE	No_QTL	CD4_T_cell
ENSG00000167633:KIR3DL1	Celltype-specific RNA	FALSE	0.0119999	0.000551777	0	SNP	FALSE	No_QTL	CD4_T_cell
ENSG00000167634:NLRP7	Celltype-specific RNA	TRUE	0.00781891	4.07619e-06	0	SNP	FALSE	SNP-only_QTL	CD4_T_cell
ENSG00000167637:ZNF283	Celltype-specific RNA	FALSE	0.000962475	0.000173621	0	SNP	FALSE	No_QTL	CD4_T_cell
ENSG00000167641:PPP1R14A	Celltype-specific RNA	FALSE	0.00377661	0.000103964	0	SNP	FALSE	No_QTL	CD4_T_cell
ENSG00000167642:SPINT2	Celltype-specific RNA	FALSE	0.00684088	0.00268366	0	SNP	FALSE	No_QTL	CD4_T_cell
ENSG00000167644:C19orf33	Celltype-specific RNA	TRUE	1.47846e-05	9.07828e-05	0	SV	FALSE	SV-QTL_noncausal	CD4_T_cell
ENSG00000167645:YIF1B	Celltype-specific RNA	FALSE	0.0036114	0.00035116	0	SNP	FALSE	No_QTL	CD4_T_cell
ENSG00000167657:DAPK3	Celltype-specific RNA	TRUE	0.0076255	5.71614e-05	0	SNP	FALSE	SNP-only_QTL	CD4_T_cell
ENSG00000167664:TMIGD2	Celltype-specific RNA	FALSE	0.000308788	0.000317579	0	SNP	FALSE	No_QTL	CD4_T_cell
ENSG00000167670:CHAF1A	Celltype-specific RNA	TRUE	0.00209545	4.43145e-05	0	SNP	FALSE	SNP-only_QTL	CD4_T_cell
ENSG00000167674:HDGFL2	Celltype-specific RNA	TRUE	0.0175799	3.91453e-05	0	SNP	FALSE	SNP-only_QTL	CD4_T_cell
ENSG00000167685:ZNF444	Celltype-specific RNA	FALSE	0.00063397	0.000100752	0	SNP	FALSE	No_QTL	CD4_T_cell
ENSG00000167693:NXN	Celltype-specific RNA	TRUE	0.000150009	3.49909e-05	0	SNP	FALSE	SNP-only_QTL	CD4_T_cell
ENSG00000167695:TLCD3A	Celltype-specific RNA	FALSE	0.00261001	0.000469861	0	SNP	FALSE	No_QTL	CD4_T_cell
ENSG00000167700:MFSD3	Celltype-specific RNA	FALSE	0.00404225	0.00227965	0	SNP	FALSE	No_QTL	CD4_T_cell
ENSG00000167702:KIFC2	Celltype-specific RNA	FALSE	0.0119111	0.00133678	0	SNP	FALSE	No_QTL	CD4_T_cell
ENSG00000167703:SLC43A2	Celltype-specific RNA	TRUE	0.0025459	8.54975e-05	0	SNP	FALSE	SNP-only_QTL	CD4_T_cell
ENSG00000167705:RILP	Celltype-specific RNA	FALSE	0.00210396	0.000217271	0	SNP	FALSE	No_QTL	CD4_T_cell
ENSG00000167711:SERPINF2	Celltype-specific RNA	TRUE	0.00119078	3.71332e-05	0	SNP	FALSE	SNP-only_QTL	CD4_T_cell
ENSG00000167716:WDR81	Celltype-specific RNA	FALSE	0.00694374	0.000310557	0	SNP	FALSE	No_QTL	CD4_T_cell
ENSG00000167720:SRR	Celltype-specific RNA	TRUE	0.00232051	6.89908e-05	0	SNP	FALSE	SNP-only_QTL	CD4_T_cell
ENSG00000167723:TRPV3	Celltype-specific RNA	TRUE	8.59385e-05	0.000809828	0	SNP	FALSE	SV-QTL_noncausal	CD4_T_cell
ENSG00000167733:HSD11B1L	Celltype-specific RNA	TRUE	0.0072363	7.92404e-05	0	SNP	FALSE	SNP-only_QTL	CD4_T_cell
ENSG00000167740:CYB5D2	Celltype-specific RNA	FALSE	0.00165923	0.000311618	0	SNP	FALSE	No_QTL	CD4_T_cell
ENSG00000167748:KLK1	Celltype-specific RNA	FALSE	0.00995898	0.000344586	0	SNP	FALSE	No_QTL	CD4_T_cell
ENSG00000167767:KRT80	Celltype-specific RNA	FALSE	0.0111273	0.00130495	0	SNP	FALSE	No_QTL	CD4_T_cell
ENSG00000167768:KRT1	Celltype-specific RNA	TRUE	9.6792e-12	3.7728e-28	1	SNP	FALSE	SV-QTL_noncausal	CD4_T_cell
ENSG00000167775:CD320	Celltype-specific RNA	TRUE	0.000402935	1.64171e-06	0	SNP	FALSE	SNP-only_QTL	CD4_T_cell
ENSG00000167778:SPRYD3	Celltype-specific RNA	TRUE	0.00763108	5.35414e-05	0	SNP	FALSE	SNP-only_QTL	CD4_T_cell
ENSG00000167779:IGFBP6	Celltype-specific RNA	FALSE	0.0373159	0.00169806	0	SNP	FALSE	No_QTL	CD4_T_cell
ENSG00000167780:SOAT2	Celltype-specific RNA	FALSE	0.0004274	0.000535806	0	SV	FALSE	No_QTL	CD4_T_cell
ENSG00000167785:ZNF558	Celltype-specific RNA	FALSE	0.00550867	0.000240355	0	SNP	FALSE	No_QTL	CD4_T_cell
ENSG00000167791:CABP2	Celltype-specific RNA	FALSE	0.0719333	0.000251888	0	SV	FALSE	No_QTL	CD4_T_cell
ENSG00000167797:CDK2AP2	Celltype-specific RNA	FALSE	0.0232195	0.000479958	0	SNP	FALSE	No_QTL	CD4_T_cell
ENSG00000167799:NUDT8	Celltype-specific RNA	FALSE	0.000538785	0.000291821	0	SNP	FALSE	No_QTL	CD4_T_cell
ENSG00000167815:PRDX2	Celltype-specific RNA	FALSE	0.00511521	0.000602035	0	SNP	FALSE	No_QTL	CD4_T_cell
ENSG00000167840:ZNF232	Celltype-specific RNA	TRUE	0.000334407	6.61055e-05	0	SNP	FALSE	SNP-only_QTL	CD4_T_cell
ENSG00000167850:CD300C	Celltype-specific RNA	TRUE	0.000675125	5.74251e-05	0	SNP	FALSE	SNP-only_QTL	CD4_T_cell
ENSG00000167851:CD300A	Celltype-specific RNA	TRUE	0.00581039	1.04792e-10	1	SNP	FALSE	SNP-only_QTL	CD4_T_cell
ENSG00000167861:HID1	Celltype-specific RNA	FALSE	0.000907132	0.00157826	0	SV	FALSE	No_QTL	CD4_T_cell
ENSG00000167874:TMEM88	Celltype-specific RNA	FALSE	0.00359813	0.000461949	0	SNP	FALSE	No_QTL	CD4_T_cell
ENSG00000167900:TK1	Celltype-specific RNA	FALSE	0.00353643	0.000104815	0	SV	FALSE	No_QTL	CD4_T_cell
ENSG00000167964:RAB26	Celltype-specific RNA	FALSE	0.00620045	0.000788374	0	SNP	FALSE	No_QTL	CD4_T_cell
ENSG00000167967:E4F1	Celltype-specific RNA	FALSE	0.000315092	0.000687029	0	SV	FALSE	No_QTL	CD4_T_cell
ENSG00000167968:DNASE1L2	Celltype-specific RNA	TRUE	0.0021668	4.06063e-05	0	SNP	FALSE	SNP-only_QTL	CD4_T_cell
ENSG00000167969:ECI1	Celltype-specific RNA	FALSE	0.00634218	0.000141015	0	SNP	FALSE	No_QTL	CD4_T_cell
ENSG00000167972:ABCA3	Celltype-specific RNA	FALSE	0.00515195	0.000913902	0	SNP	FALSE	No_QTL	CD4_T_cell
ENSG00000167977:KCTD5	Celltype-specific RNA	FALSE	0.00958196	0.000197791	0	SNP	FALSE	No_QTL	CD4_T_cell
ENSG00000167978:SRRM2	Celltype-specific RNA	FALSE	0.0122302	0.000392057	0	SNP	FALSE	No_QTL	CD4_T_cell
ENSG00000167995:BEST1	Celltype-specific RNA	FALSE	0.0167869	0.00206138	0	SV	FALSE	No_QTL	CD4_T_cell
ENSG00000167996:FTH1	Celltype-specific RNA	TRUE	0.0142972	8.25969e-05	0	SV	FALSE	SNP-only_QTL	CD4_T_cell
ENSG00000168003:SLC3A2	Celltype-specific RNA	FALSE	0.00567729	0.000959848	0	SV	FALSE	No_QTL	CD4_T_cell
ENSG00000168004:PLAAT5	Celltype-specific RNA	FALSE	0.0512387	0.000910544	0	SV	FALSE	No_QTL	CD4_T_cell
ENSG00000168005:SPINDOC	Celltype-specific RNA	FALSE	0.0065341	0.000104211	0	SNP	FALSE	No_QTL	CD4_T_cell
ENSG00000168026:TTC21A	Celltype-specific RNA	TRUE	0.0153077	9.55505e-05	0	SNP	FALSE	SNP-only_QTL	CD4_T_cell
ENSG00000168036:CTNNB1	Celltype-specific RNA	FALSE	0.00674046	0.000603585	0	SNP	FALSE	No_QTL	CD4_T_cell
ENSG00000168038:ULK4	Celltype-specific RNA	TRUE	9.69844e-14	3.01837e-14	1	SNP	TRUE	SV-QTL_not_lead	CD4_T_cell	Sniffles2.INS.984M2
ENSG00000168040:FADD	Celltype-specific RNA	FALSE	0.0174512	0.000180577	0	SNP	FALSE	No_QTL	CD4_T_cell
ENSG00000168056:LTBP3	Celltype-specific RNA	TRUE	0.00120384	3.26021e-05	0	SNP	FALSE	SNP-only_QTL	CD4_T_cell
ENSG00000168060:NAALADL1	Celltype-specific RNA	FALSE	0.00343574	0.000279431	0	SNP	FALSE	No_QTL	CD4_T_cell
ENSG00000168061:SAC3D1	Celltype-specific RNA	TRUE	0.00239695	2.35692e-05	0	SNP	FALSE	SNP-only_QTL	CD4_T_cell
ENSG00000168071:CCDC88B	Celltype-specific RNA	FALSE	0.015012	0.000465856	0	SNP	FALSE	No_QTL	CD4_T_cell
ENSG00000168077:SCARA3	Celltype-specific RNA	FALSE	0.012706	0.000712105	0	SNP	FALSE	No_QTL	CD4_T_cell
ENSG00000168078:PBK	Celltype-specific RNA	FALSE	0.00407955	0.000983453	0	SNP	FALSE	No_QTL	CD4_T_cell
ENSG00000168081:PNOC	Celltype-specific RNA	TRUE	0.0093817	9.59202e-05	0	SNP	FALSE	SNP-only_QTL	CD4_T_cell
ENSG00000168116:KIAA1586	Celltype-specific RNA	FALSE	0.0143415	0.00040048	0	SNP	FALSE	No_QTL	CD4_T_cell
ENSG00000168126:OR2W6P	Celltype-specific RNA	FALSE	0.051053	0.000149691	0	SNP	FALSE	No_QTL	CD4_T_cell
ENSG00000168140:VASN	Celltype-specific RNA	TRUE	0.0273412	3.01198e-05	0	SNP	FALSE	SNP-only_QTL	CD4_T_cell
ENSG00000168152:THAP9	Celltype-specific RNA	FALSE	0.0277758	0.000966774	0	SNP	FALSE	No_QTL	CD4_T_cell
ENSG00000168159:RNF187	Celltype-specific RNA	TRUE	0.00965205	3.48954e-05	0	SNP	FALSE	SNP-only_QTL	CD4_T_cell
ENSG00000168209:DDIT4	Celltype-specific RNA	FALSE	0.0265725	0.000298441	0	SNP	FALSE	No_QTL	CD4_T_cell
ENSG00000168229:PTGDR	Celltype-specific RNA	FALSE	0.000670737	0.000139369	0	SNP	FALSE	No_QTL	CD4_T_cell
ENSG00000168243:GNG4	Celltype-specific RNA	FALSE	0.0129916	0.000126364	0	SNP	FALSE	No_QTL	CD4_T_cell
ENSG00000168255:POLR2J3	Celltype-specific RNA	TRUE	0.00904678	1.25963e-06	0	SNP	FALSE	SNP-only_QTL	CD4_T_cell
ENSG00000168256:NKIRAS2	Celltype-specific RNA	FALSE	0.0138057	0.0014827	0	SNP	FALSE	No_QTL	CD4_T_cell
ENSG00000168268:NT5DC2	Celltype-specific RNA	TRUE	0.00940439	9.05149e-06	0	SNP	FALSE	SNP-only_QTL	CD4_T_cell
ENSG00000168269:FOXI1	Celltype-specific RNA	TRUE	0.00387403	1.62966e-05	0	SNP	FALSE	SNP-only_QTL	CD4_T_cell
ENSG00000168275:COA6	Celltype-specific RNA	TRUE	0.00956899	1.61526e-05	0	SNP	FALSE	SNP-only_QTL	CD4_T_cell
ENSG00000168280:KIF5C	Celltype-specific RNA	FALSE	0.00705434	0.000380826	0	SNP	FALSE	No_QTL	CD4_T_cell
ENSG00000168282:MGAT2	Celltype-specific RNA	FALSE	0.00680176	0.00555029	0	SNP	FALSE	No_QTL	CD4_T_cell
ENSG00000168286:THAP11	Celltype-specific RNA	FALSE	0.0130193	0.000108998	0	SNP	FALSE	No_QTL	CD4_T_cell
ENSG00000168291:PDHB	Celltype-specific RNA	FALSE	0.015787	0.000186734	0	SNP	FALSE	No_QTL	CD4_T_cell
ENSG00000168301:KCTD6	Celltype-specific RNA	FALSE	0.00970207	0.000885077	0	SNP	FALSE	No_QTL	CD4_T_cell
ENSG00000168303:MPLKIP	Celltype-specific RNA	FALSE	0.00606196	0.000815011	0	SNP	FALSE	No_QTL	CD4_T_cell
ENSG00000168329:CX3CR1	Celltype-specific RNA	FALSE	0.0242838	0.000172623	0	SNP	FALSE	No_QTL	CD4_T_cell
ENSG00000168348:INSM2	Celltype-specific RNA	TRUE	0.0182257	2.48137e-05	0	SNP	FALSE	SNP-only_QTL	CD4_T_cell
ENSG00000168350:DEGS2	Celltype-specific RNA	FALSE	0.0116194	0.000410225	0	SNP	FALSE	No_QTL	CD4_T_cell
ENSG00000168356:SCN11A	Celltype-specific RNA	FALSE	0.0130098	0.00267823	0	SNP	FALSE	No_QTL	CD4_T_cell
ENSG00000168374:ARF4	Celltype-specific RNA	FALSE	0.000119739	0.000407326	0	SV	FALSE	No_QTL	CD4_T_cell
ENSG00000168386:FILIP1L	Celltype-specific RNA	FALSE	0.0108632	0.000835483	0	SNP	FALSE	No_QTL	CD4_T_cell
ENSG00000168389:MFSD2A	Celltype-specific RNA	FALSE	0.0259606	0.0015673	0	SNP	FALSE	No_QTL	CD4_T_cell
ENSG00000168393:DTYMK	Celltype-specific RNA	FALSE	0.000169385	0.000390083	0	SV	FALSE	No_QTL	CD4_T_cell
ENSG00000168411:RFWD3	Celltype-specific RNA	FALSE	0.0024029	0.000491476	0	SNP	FALSE	No_QTL	CD4_T_cell
ENSG00000168439:STIP1	Celltype-specific RNA	FALSE	0.0165058	0.000402469	0	SV	FALSE	No_QTL	CD4_T_cell
ENSG00000168454:TXNDC2	Celltype-specific RNA	FALSE	0.00962165	0.000231101	0	SNP	FALSE	No_QTL	CD4_T_cell
ENSG00000168461:RAB31	Celltype-specific RNA	TRUE	8.19315e-05	0.000116467	0	SNP	FALSE	SV-QTL_noncausal	CD4_T_cell
ENSG00000168476:REEP4	Celltype-specific RNA	TRUE	0.0103723	6.76358e-06	0	SNP	FALSE	SNP-only_QTL	CD4_T_cell
ENSG00000168477:TNXB	Celltype-specific RNA	TRUE	0.000396563	9.97895e-06	0	SNP	FALSE	SNP-only_QTL	CD4_T_cell
ENSG00000168484:SFTPC	Celltype-specific RNA	FALSE	0.048139	0.000181571	0	SNP	FALSE	No_QTL	CD4_T_cell
ENSG00000168487:BMP1	Celltype-specific RNA	FALSE	0.00548897	0.000188492	0	SNP	FALSE	No_QTL	CD4_T_cell
ENSG00000168490:PHYHIP	Celltype-specific RNA	FALSE	0.0534203	0.000265593	0	SNP	FALSE	No_QTL	CD4_T_cell
ENSG00000168491:CCDC110	Celltype-specific RNA	FALSE	0.00489317	0.000170832	0	SNP	FALSE	No_QTL	CD4_T_cell
ENSG00000168496:FEN1	Celltype-specific RNA	TRUE	0.0210798	7.48674e-05	0	SNP	FALSE	SNP-only_QTL	CD4_T_cell
ENSG00000168497:CAVIN2	Celltype-specific RNA	FALSE	0.0183378	0.000278084	0	SNP	FALSE	No_QTL	CD4_T_cell
ENSG00000168517:HEXIM2	Celltype-specific RNA	FALSE	0.0141668	0.000346234	0	SNP	FALSE	No_QTL	CD4_T_cell
ENSG00000168528:SERINC2	Celltype-specific RNA	FALSE	0.00408315	0.00141606	0	SNP	FALSE	No_QTL	CD4_T_cell
ENSG00000168556:ING2	Celltype-specific RNA	FALSE	0.000548664	0.000293797	0	SNP	FALSE	No_QTL	CD4_T_cell
ENSG00000168569:TMEM223	Celltype-specific RNA	FALSE	0.0138978	0.00245203	0	SNP	FALSE	No_QTL	CD4_T_cell
ENSG00000168610:STAT3	Celltype-specific RNA	FALSE	0.00394055	0.000235341	0	SNP	FALSE	No_QTL	CD4_T_cell
ENSG00000168612:ZSWIM1	Celltype-specific RNA	TRUE	4.49571e-05	1.22546e-06	1	SNP	TRUE	SV-QTL_not_lead	CD4_T_cell	Sniffles2.INS.F6EM13,Sniffles2.DEL.F75M13,Sniffles2.INS.F6FM13,Sniffles2.DEL.F79M13,Sniffles2.DEL.F7AM13,Sniffles2.DEL.F89M13
ENSG00000168615:ADAM9	Celltype-specific RNA	FALSE	0.00178116	0.0001649	0	SNP	FALSE	No_QTL	CD4_T_cell
ENSG00000168671:UGT3A2	Celltype-specific RNA	FALSE	0.00563107	0.00199148	0	SNP	FALSE	No_QTL	CD4_T_cell
ENSG00000168672:LRATD2	Celltype-specific RNA	TRUE	0.00107307	4.7392e-07	1	SNP	FALSE	SNP-only_QTL	CD4_T_cell
ENSG00000168679:SLC16A4	Celltype-specific RNA	FALSE	0.0253838	0.000461227	0	SV	FALSE	No_QTL	CD4_T_cell
ENSG00000168701:TMEM208	Celltype-specific RNA	FALSE	0.0131163	0.00121851	0	SNP	FALSE	No_QTL	CD4_T_cell
ENSG00000168702:LRP1B	Celltype-specific RNA	FALSE	0.0199344	0.000739158	0	SNP	FALSE	No_QTL	CD4_T_cell
ENSG00000168724:DNAJC21	Celltype-specific RNA	FALSE	0.00261215	0.00199855	0	SNP	FALSE	No_QTL	CD4_T_cell
ENSG00000168734:PKIG	Celltype-specific RNA	FALSE	0.015119	0.000180003	0	SNP	FALSE	No_QTL	CD4_T_cell
ENSG00000168746:LINC01620	Celltype-specific RNA	FALSE	0.00129919	0.00139422	0	SV	FALSE	No_QTL	CD4_T_cell
ENSG00000168754:FAM178B	Celltype-specific RNA	FALSE	0.026622	0.000133657	0	SNP	FALSE	No_QTL	CD4_T_cell
ENSG00000168758:SEMA4C	Celltype-specific RNA	FALSE	0.0148933	0.000674187	0	SNP	FALSE	No_QTL	CD4_T_cell
ENSG00000168765:GSTM4	Celltype-specific RNA	TRUE	1.26371e-12	7.72148e-24	1	SNP	FALSE	SV-QTL_noncausal	CD4_T_cell
ENSG00000168772:CXXC4	Celltype-specific RNA	FALSE	0.00469142	0.00113512	0	SNP	FALSE	No_QTL	CD4_T_cell
ENSG00000168778:TCTN2	Celltype-specific RNA	FALSE	0.0143232	0.000682637	0	SV	FALSE	No_QTL	CD4_T_cell
ENSG00000168779:SHOX2	Celltype-specific RNA	FALSE	0.00690112	0.000906794	0	SNP	FALSE	No_QTL	CD4_T_cell
ENSG00000168785:TSPAN5	Celltype-specific RNA	FALSE	0.00434956	0.000350868	0	SNP	FALSE	No_QTL	CD4_T_cell
ENSG00000168792:ABHD15	Celltype-specific RNA	FALSE	0.0111011	0.000504729	0	SNP	FALSE	No_QTL	CD4_T_cell
ENSG00000168795:ZBTB5	Celltype-specific RNA	FALSE	0.018809	0.000520072	0	SNP	FALSE	No_QTL	CD4_T_cell
ENSG00000168806:LCMT2	Celltype-specific RNA	FALSE	0.0122283	0.00110255	0	SNP	FALSE	No_QTL	CD4_T_cell
ENSG00000168807:SNTB2	Celltype-specific RNA	TRUE	0.0463971	2.84424e-05	0	SNP	FALSE	SNP-only_QTL	CD4_T_cell
ENSG00000168811:IL12A	Celltype-specific RNA	FALSE	0.00198438	0.000357598	0	SNP	FALSE	No_QTL	CD4_T_cell
ENSG00000168824:NSG1	Celltype-specific RNA	TRUE	8.45105e-12	2.44836e-15	2	SNP	FALSE	SV-QTL_noncausal	CD4_T_cell
ENSG00000168826:ZBTB49	Celltype-specific RNA	TRUE	0.00273056	3.05096e-05	0	SNP	FALSE	SNP-only_QTL	CD4_T_cell
ENSG00000168843:FSTL5	Celltype-specific RNA	FALSE	0.000713505	0.000127473	0	SNP	FALSE	No_QTL	CD4_T_cell
ENSG00000168875:SOX14	Celltype-specific RNA	FALSE	0.00784052	0.000988513	0	SNP	FALSE	No_QTL	CD4_T_cell
ENSG00000168876:ANKRD49	Celltype-specific RNA	FALSE	0.0404733	0.00315038	0	SNP	FALSE	No_QTL	CD4_T_cell
ENSG00000168878:SFTPB	Celltype-specific RNA	FALSE	0.00737029	0.000452945	0	SNP	FALSE	No_QTL	CD4_T_cell
ENSG00000168887:C2orf68	Celltype-specific RNA	FALSE	0.0164064	0.000404578	0	SNP	FALSE	No_QTL	CD4_T_cell
ENSG00000168894:RNF181	Celltype-specific RNA	FALSE	0.0184119	0.00110541	0	SNP	FALSE	No_QTL	CD4_T_cell
ENSG00000168906:MAT2A	Celltype-specific RNA	FALSE	0.018905	0.00016021	0	SNP	FALSE	No_QTL	CD4_T_cell
ENSG00000168913:ENHO	Celltype-specific RNA	FALSE	0.00347566	0.000323601	0	SNP	FALSE	No_QTL	CD4_T_cell
ENSG00000168916:ZNF608	Celltype-specific RNA	FALSE	0.00618657	0.00166046	0	SNP	FALSE	No_QTL	CD4_T_cell
ENSG00000168917:SLC35G2	Celltype-specific RNA	FALSE	0.0625649	0.000570007	0	SNP	FALSE	No_QTL	CD4_T_cell
ENSG00000168925:CTRB1	Celltype-specific RNA	FALSE	0.0194703	0.000658797	0	SNP	FALSE	No_QTL	CD4_T_cell
ENSG00000168936:TMEM129	Celltype-specific RNA	FALSE	0.00731376	0.00134697	0	SNP	FALSE	No_QTL	CD4_T_cell
ENSG00000168938:PPIC	Celltype-specific RNA	TRUE	0.0164788	5.94459e-06	0	SNP	FALSE	SNP-only_QTL	CD4_T_cell
ENSG00000168952:STXBP6	Celltype-specific RNA	FALSE	0.000905914	0.000364785	0	SNP	FALSE	No_QTL	CD4_T_cell
ENSG00000168961:LGALS9	Celltype-specific RNA	TRUE	0.00228007	2.94324e-05	0	SNP	FALSE	SNP-only_QTL	CD4_T_cell
ENSG00000168993:CPLX1	Celltype-specific RNA	FALSE	0.00670436	0.00423402	0	SNP	FALSE	No_QTL	CD4_T_cell
ENSG00000168995:SIGLEC7	Celltype-specific RNA	FALSE	0.00530016	0.000140547	0	SNP	FALSE	No_QTL	CD4_T_cell
ENSG00000169016:E2F6	Celltype-specific RNA	TRUE	0.00990838	6.55795e-05	0	SNP	FALSE	SNP-only_QTL	CD4_T_cell
ENSG00000169019:COMMD8	Celltype-specific RNA	FALSE	0.0125856	0.00023567	0	SNP	FALSE	No_QTL	CD4_T_cell
ENSG00000169020:ATP5ME	Celltype-specific RNA	TRUE	0.000459118	1.71341e-05	0	SNP	FALSE	SNP-only_QTL	CD4_T_cell
ENSG00000169026:SLC49A3	Celltype-specific RNA	FALSE	0.00346003	0.000182663	0	SNP	FALSE	No_QTL	CD4_T_cell
ENSG00000169031:COL4A3	Celltype-specific RNA	FALSE	0.00682748	0.000287882	0	SNP	FALSE	No_QTL	CD4_T_cell
ENSG00000169040:PMCHL2	Celltype-specific RNA	TRUE	0.0154258	2.59246e-05	0	SNP	FALSE	SNP-only_QTL	CD4_T_cell
ENSG00000169045:HNRNPH1	Celltype-specific RNA	TRUE	0.00327473	1.0286e-05	0	SNP	FALSE	SNP-only_QTL	CD4_T_cell
ENSG00000169047:IRS1	Celltype-specific RNA	TRUE	5.28294e-05	5.88649e-08	1	SNP	FALSE	SV-QTL_noncausal	CD4_T_cell
ENSG00000169071:ROR2	Celltype-specific RNA	FALSE	0.0449761	0.00157045	0	SNP	FALSE	No_QTL	CD4_T_cell
ENSG00000169087:HSPBAP1	Celltype-specific RNA	TRUE	0.000499574	5.8033e-06	0	SNP	FALSE	SNP-only_QTL	CD4_T_cell
ENSG00000169105:CHST14	Celltype-specific RNA	FALSE	0.0088837	0.000504421	0	SNP	FALSE	No_QTL	CD4_T_cell
ENSG00000169116:PARM1	Celltype-specific RNA	FALSE	0.0134079	0.000705325	0	SNP	FALSE	No_QTL	CD4_T_cell
ENSG00000169136:ATF5	Celltype-specific RNA	FALSE	0.000619524	0.000252827	0	SNP	FALSE	No_QTL	CD4_T_cell
ENSG00000169139:UBE2V2	Celltype-specific RNA	FALSE	0.0214187	0.00395469	0	SNP	FALSE	No_QTL	CD4_T_cell
ENSG00000169193:CCDC126	Celltype-specific RNA	FALSE	0.000396395	0.00166581	0	SNP	FALSE	No_QTL	CD4_T_cell
ENSG00000169213:RAB3B	Celltype-specific RNA	TRUE	0.0189764	2.71169e-05	0	SNP	FALSE	SNP-only_QTL	CD4_T_cell
ENSG00000169220:RGS14	Celltype-specific RNA	TRUE	0.00101778	6.49452e-05	0	SNP	FALSE	SNP-only_QTL	CD4_T_cell
ENSG00000169221:TBC1D10B	Celltype-specific RNA	FALSE	0.0176074	0.000124201	0	SNP	FALSE	No_QTL	CD4_T_cell
ENSG00000169223:LMAN2	Celltype-specific RNA	FALSE	0.00129992	0.000231884	0	SNP	FALSE	No_QTL	CD4_T_cell
ENSG00000169228:RAB24	Celltype-specific RNA	TRUE	0.00105743	1.39911e-09	1	SNP	FALSE	SNP-only_QTL	CD4_T_cell
ENSG00000169230:PRELID1	Celltype-specific RNA	TRUE	0.00492927	2.61215e-07	1	SNP	FALSE	SNP-only_QTL	CD4_T_cell
ENSG00000169242:EFNA1	Celltype-specific RNA	FALSE	0.00152054	0.000228154	0	SNP	FALSE	No_QTL	CD4_T_cell
ENSG00000169245:CXCL10	Celltype-specific RNA	TRUE	0.00048169	9.84044e-06	0	SNP	FALSE	SNP-only_QTL	CD4_T_cell
ENSG00000169247:SH3TC2	Celltype-specific RNA	FALSE	0.00379352	0.00119277	0	SNP	FALSE	No_QTL	CD4_T_cell
ENSG00000169248:CXCL11	Celltype-specific RNA	FALSE	0.0118737	0.00152568	0	SNP	FALSE	No_QTL	CD4_T_cell
ENSG00000169252:ADRB2	Celltype-specific RNA	FALSE	0.0186683	0.00179765	0	SNP	FALSE	No_QTL	CD4_T_cell
ENSG00000169282:KCNAB1	Celltype-specific RNA	FALSE	0.034579	0.00371979	0	SNP	FALSE	No_QTL	CD4_T_cell
ENSG00000169291:SHE	Celltype-specific RNA	FALSE	0.0024438	0.000158562	0	SNP	FALSE	No_QTL	CD4_T_cell
ENSG00000169302:STK32A	Celltype-specific RNA	FALSE	0.00984248	0.00116761	0	SNP	FALSE	No_QTL	CD4_T_cell
ENSG00000169314:C22orf15	Celltype-specific RNA	TRUE	0.00516534	8.11644e-06	0	SNP	FALSE	SNP-only_QTL	CD4_T_cell
ENSG00000169327:OR5AU1	Celltype-specific RNA	FALSE	0.00062057	0.000279476	0	SNP	FALSE	No_QTL	CD4_T_cell
ENSG00000169330:MINAR1	Celltype-specific RNA	FALSE	0.0186191	0.000443058	0	SNP	FALSE	No_QTL	CD4_T_cell
ENSG00000169359:SLC33A1	Celltype-specific RNA	FALSE	0.0416382	0.00108407	0	SNP	FALSE	No_QTL	CD4_T_cell
ENSG00000169372:CRADD	Celltype-specific RNA	FALSE	0.0495618	0.000472741	0	SV	FALSE	No_QTL	CD4_T_cell
ENSG00000169398:PTK2	Celltype-specific RNA	FALSE	0.0062377	0.00119183	0	SNP	FALSE	No_QTL	CD4_T_cell
ENSG00000169402:RSPH10B2	Celltype-specific RNA	TRUE	2.26279e-05	2.79641e-05	0	SV	FALSE	SV-QTL_noncausal	CD4_T_cell
ENSG00000169403:PTAFR	Celltype-specific RNA	FALSE	0.00631618	0.000417134	0	SNP	FALSE	No_QTL	CD4_T_cell
ENSG00000169413:RNASE6	Celltype-specific RNA	FALSE	0.00867891	0.000214897	0	SNP	FALSE	No_QTL	CD4_T_cell
ENSG00000169429:CXCL8	Celltype-specific RNA	FALSE	0.00327805	0.00193834	0	SNP	FALSE	No_QTL	CD4_T_cell
ENSG00000169435:RASSF6	Celltype-specific RNA	FALSE	0.0068148	0.00169667	0	SNP	FALSE	No_QTL	CD4_T_cell
ENSG00000169436:COL22A1	Celltype-specific RNA	TRUE	8.50135e-05	8.53024e-05	0	SV	FALSE	SV-QTL_noncausal	CD4_T_cell
ENSG00000169439:SDC2	Celltype-specific RNA	TRUE	0.0264197	5.93517e-06	0	SNP	FALSE	SNP-only_QTL	CD4_T_cell
ENSG00000169442:CD52	Celltype-specific RNA	FALSE	0.000256007	0.000386614	0	SV	FALSE	No_QTL	CD4_T_cell
ENSG00000169490:TM2D2	Celltype-specific RNA	FALSE	0.00362659	0.000215777	0	SNP	FALSE	No_QTL	CD4_T_cell
ENSG00000169495:HTRA4	Celltype-specific RNA	TRUE	0.0052562	5.95957e-05	0	SNP	FALSE	SNP-only_QTL	CD4_T_cell
ENSG00000169499:PLEKHA2	Celltype-specific RNA	FALSE	0.0330329	0.00177059	0	SNP	FALSE	No_QTL	CD4_T_cell
ENSG00000169504:CLIC4	Celltype-specific RNA	FALSE	0.000169721	0.00142534	0	SV	FALSE	No_QTL	CD4_T_cell
ENSG00000169508:GPR183	Celltype-specific RNA	TRUE	0.00601758	1.33081e-05	0	SNP	FALSE	SNP-only_QTL	CD4_T_cell
ENSG00000169554:ZEB2	Celltype-specific RNA	TRUE	0.0249895	6.69348e-05	0	SNP	FALSE	SNP-only_QTL	CD4_T_cell
ENSG00000169575:VPREB1	Celltype-specific RNA	TRUE	0.00101733	1.45017e-05	0	SNP	FALSE	SNP-only_QTL	CD4_T_cell
ENSG00000169583:CLIC3	Celltype-specific RNA	FALSE	0.000735835	0.000172383	0	SNP	FALSE	No_QTL	CD4_T_cell
ENSG00000169592:INO80E	Celltype-specific RNA	TRUE	0.0035415	2.54587e-05	0	SNP	FALSE	SNP-only_QTL	CD4_T_cell
ENSG00000169598:DFFB	Celltype-specific RNA	FALSE	0.00166223	0.000387159	0	SNP	FALSE	No_QTL	CD4_T_cell
ENSG00000169604:ANTXR1	Celltype-specific RNA	FALSE	0.0109613	0.00199366	0	SNP	FALSE	No_QTL	CD4_T_cell
ENSG00000169607:CKAP2L	Celltype-specific RNA	TRUE	1.67926e-05	1.16075e-05	0	SNP	FALSE	SV-QTL_noncausal	CD4_T_cell
ENSG00000169612:RAMAC	Celltype-specific RNA	FALSE	0.0724836	0.00290843	0	SNP	FALSE	No_QTL	CD4_T_cell
ENSG00000169621:APLF	Celltype-specific RNA	FALSE	0.022814	0.00210902	0	SNP	FALSE	No_QTL	CD4_T_cell
ENSG00000169629:RGPD8	Celltype-specific RNA	TRUE	2.19381e-06	1.46295e-06	1	SNP	TRUE	SV-QTL_not_lead	CD4_T_cell	Sniffles2.DEL.1EE7M1,Sniffles2.INS.1EF0M1
ENSG00000169635:HIC2	Celltype-specific RNA	FALSE	0.0089886	0.000475275	0	SNP	FALSE	No_QTL	CD4_T_cell
ENSG00000169660:HEXD	Celltype-specific RNA	FALSE	0.000995978	0.000128231	0	SNP	FALSE	No_QTL	CD4_T_cell
ENSG00000169679:BUB1	Celltype-specific RNA	FALSE	0.0155184	0.000556519	0	SNP	FALSE	No_QTL	CD4_T_cell
ENSG00000169683:LRRC45	Celltype-specific RNA	FALSE	0.00121357	0.00045085	0	SNP	FALSE	No_QTL	CD4_T_cell
ENSG00000169689:CENPX	Celltype-specific RNA	TRUE	0.000160374	7.61181e-05	0	SNP	FALSE	SNP-only_QTL	CD4_T_cell
ENSG00000169692:AGPAT2	Celltype-specific RNA	FALSE	0.000366961	0.000157537	0	SNP	FALSE	No_QTL	CD4_T_cell
ENSG00000169704:GP9	Celltype-specific RNA	FALSE	0.00260819	0.00047981	0	SNP	FALSE	No_QTL	CD4_T_cell
ENSG00000169710:FASN	Celltype-specific RNA	TRUE	2.76181e-05	2.46776e-05	0	SNP	FALSE	SV-QTL_noncausal	CD4_T_cell
ENSG00000169715:MT1E	Celltype-specific RNA	TRUE	0.00446702	4.56448e-18	1	SNP	FALSE	SNP-only_QTL	CD4_T_cell
ENSG00000169733:RFNG	Celltype-specific RNA	FALSE	0.000339249	0.00193602	0	SNP	FALSE	No_QTL	CD4_T_cell
ENSG00000169752:NRG4	Celltype-specific RNA	FALSE	0.00407563	0.000408973	0	SNP	FALSE	No_QTL	CD4_T_cell
ENSG00000169758:TMEM266	Celltype-specific RNA	FALSE	0.0296509	0.000776139	0	SNP	FALSE	No_QTL	CD4_T_cell
ENSG00000169783:LINGO1	Celltype-specific RNA	TRUE	0.00418804	3.54975e-05	0	SNP	FALSE	SNP-only_QTL	CD4_T_cell
ENSG00000169851:PCDH7	Celltype-specific RNA	FALSE	0.0209111	0.000318652	0	SNP	FALSE	No_QTL	CD4_T_cell
ENSG00000169855:ROBO1	Celltype-specific RNA	FALSE	0.0215995	0.00268165	0	SNP	FALSE	No_QTL	CD4_T_cell
ENSG00000169857:AVEN	Celltype-specific RNA	TRUE	0.0081616	7.06711e-05	0	SNP	FALSE	SNP-only_QTL	CD4_T_cell
ENSG00000169860:P2RY1	Celltype-specific RNA	TRUE	0.00343932	6.58201e-06	0	SNP	FALSE	SNP-only_QTL	CD4_T_cell
ENSG00000169871:TRIM56	Celltype-specific RNA	FALSE	0.00250138	0.00102867	0	SNP	FALSE	No_QTL	CD4_T_cell
ENSG00000169877:AHSP	Celltype-specific RNA	FALSE	0.00583554	0.00127752	0	SNP	FALSE	No_QTL	CD4_T_cell
ENSG00000169896:ITGAM	Celltype-specific RNA	FALSE	0.00335369	0.000723861	0	SNP	FALSE	No_QTL	CD4_T_cell
ENSG00000169900:PYDC1	Celltype-specific RNA	FALSE	0.0414525	0.00314006	0	SV	FALSE	No_QTL	CD4_T_cell
ENSG00000169902:TPST1	Celltype-specific RNA	FALSE	0.0191603	0.00113443	0	SNP	FALSE	No_QTL	CD4_T_cell
ENSG00000169908:TM4SF1	Celltype-specific RNA	FALSE	0.000674512	0.000415318	0	SNP	FALSE	No_QTL	CD4_T_cell
ENSG00000169918:OTUD7A	Celltype-specific RNA	FALSE	0.00713534	0.00014388	0	SNP	FALSE	No_QTL	CD4_T_cell
ENSG00000169951:ZNF764	Celltype-specific RNA	FALSE	0.00912275	0.00378681	0	SNP	FALSE	No_QTL	CD4_T_cell
ENSG00000169955:ZNF747	Celltype-specific RNA	FALSE	0.0450301	0.000537138	0	SNP	FALSE	No_QTL	CD4_T_cell
ENSG00000169964:TMEM42	Celltype-specific RNA	FALSE	0.00111244	0.00046256	0	SNP	FALSE	No_QTL	CD4_T_cell
ENSG00000169967:MAP3K2	Celltype-specific RNA	FALSE	0.00144622	0.000658301	0	SNP	FALSE	No_QTL	CD4_T_cell
ENSG00000169972:PUSL1	Celltype-specific RNA	FALSE	0.000424402	0.000119932	0	SNP	FALSE	No_QTL	CD4_T_cell
ENSG00000169981:ZNF35	Celltype-specific RNA	FALSE	0.0345108	0.000128819	0	SNP	FALSE	No_QTL	CD4_T_cell
ENSG00000169989:TIGD4	Celltype-specific RNA	FALSE	0.0315265	0.000437752	0	SNP	FALSE	No_QTL	CD4_T_cell
ENSG00000169991:IFFO2	Celltype-specific RNA	FALSE	0.00435593	0.000201654	0	SNP	FALSE	No_QTL	CD4_T_cell
ENSG00000169992:NLGN2	Celltype-specific RNA	FALSE	0.0184854	0.000399157	0	SNP	FALSE	No_QTL	CD4_T_cell
ENSG00000169994:MYO7B	Celltype-specific RNA	TRUE	0.0135898	5.12825e-05	0	SNP	FALSE	SNP-only_QTL	CD4_T_cell
ENSG00000170004:CHD3	Celltype-specific RNA	TRUE	0.0243099	5.64215e-05	0	SNP	FALSE	SNP-only_QTL	CD4_T_cell
ENSG00000170017:ALCAM	Celltype-specific RNA	FALSE	0.0013456	0.000195831	0	SNP	FALSE	No_QTL	CD4_T_cell
ENSG00000170043:TRAPPC1	Celltype-specific RNA	TRUE	0.0207354	4.9162e-05	0	SNP	FALSE	SNP-only_QTL	CD4_T_cell
ENSG00000170044:ZPLD1	Celltype-specific RNA	TRUE	9.84903e-05	0.000395716	0	SV	FALSE	SV-QTL_noncausal	CD4_T_cell
ENSG00000170074:FAM153A	Celltype-specific RNA	TRUE	1.53007e-07	2.67041e-12	1	SNP	FALSE	SV-QTL_noncausal	CD4_T_cell
ENSG00000170075:GPR37L1	Celltype-specific RNA	TRUE	0.00662524	7.38753e-05	0	SNP	FALSE	SNP-only_QTL	CD4_T_cell
ENSG00000170145:SIK2	Celltype-specific RNA	FALSE	0.000722107	0.000103231	0	SNP	FALSE	No_QTL	CD4_T_cell
ENSG00000170153:RNF150	Celltype-specific RNA	FALSE	0.0426519	0.00173239	0	SNP	FALSE	No_QTL	CD4_T_cell
ENSG00000170160:CCDC144A	Celltype-specific RNA	TRUE	2.80426e-06	9.53072e-08	0	SNP	FALSE	SV-QTL_noncausal	CD4_T_cell
ENSG00000170185:USP38	Celltype-specific RNA	FALSE	0.0136867	0.000584559	0	SNP	FALSE	No_QTL	CD4_T_cell
ENSG00000170190:SLC16A5	Celltype-specific RNA	FALSE	0.00391456	0.000326541	0	SNP	FALSE	No_QTL	CD4_T_cell
ENSG00000170191:NANP	Celltype-specific RNA	FALSE	0.00163984	0.00125882	0	SNP	FALSE	No_QTL	CD4_T_cell
ENSG00000170209:ANKK1	Celltype-specific RNA	TRUE	0.0138608	2.73063e-05	0	SNP	FALSE	SNP-only_QTL	CD4_T_cell
ENSG00000170214:ADRA1B	Celltype-specific RNA	TRUE	0.0158466	2.43073e-05	0	SNP	FALSE	SNP-only_QTL	CD4_T_cell
ENSG00000170222:ADPRM	Celltype-specific RNA	TRUE	2.37352e-05	2.54293e-06	1	SNP	TRUE	SV-QTL_not_lead	CD4_T_cell	Sniffles2.INS.672M10
ENSG00000170231:FABP6	Celltype-specific RNA	FALSE	0.00728606	0.000588676	0	SNP	FALSE	No_QTL	CD4_T_cell
ENSG00000170260:ZNF212	Celltype-specific RNA	TRUE	0.0173677	2.53312e-05	0	SNP	FALSE	SNP-only_QTL	CD4_T_cell
ENSG00000170264:FAM161A	Celltype-specific RNA	FALSE	0.0350296	0.000376306	0	SNP	FALSE	No_QTL	CD4_T_cell
ENSG00000170265:ZNF282	Celltype-specific RNA	FALSE	0.00419062	0.000321919	0	SNP	FALSE	No_QTL	CD4_T_cell
ENSG00000170291:ELP5	Celltype-specific RNA	TRUE	1.92145e-18	1.01022e-29	1	SNP	FALSE	SV-QTL_noncausal	CD4_T_cell
ENSG00000170293:CMTM8	Celltype-specific RNA	TRUE	0.00393974	1.03581e-16	1	SNP	FALSE	SNP-only_QTL	CD4_T_cell
ENSG00000170298:LGALS9B	Celltype-specific RNA	TRUE	3.24185e-06	1.22693e-08	1	SNP	FALSE	SV-QTL_noncausal	CD4_T_cell
ENSG00000170312:CDK1	Celltype-specific RNA	FALSE	0.00750447	0.000601309	0	SNP	FALSE	No_QTL	CD4_T_cell
ENSG00000170315:UBB	Celltype-specific RNA	FALSE	0.0091585	0.000262816	0	SNP	FALSE	No_QTL	CD4_T_cell
ENSG00000170340:B3GNT2	Celltype-specific RNA	TRUE	0.0118378	3.59706e-06	0	SNP	FALSE	SNP-only_QTL	CD4_T_cell
ENSG00000170345:FOS	Celltype-specific RNA	FALSE	0.0204751	0.000143815	0	SNP	FALSE	No_QTL	CD4_T_cell
ENSG00000170356:OR2A20P	Celltype-specific RNA	TRUE	7.65684e-06	1.67493e-10	2	SNP	FALSE	SV-QTL_noncausal	CD4_T_cell
ENSG00000170364:SETMAR	Celltype-specific RNA	FALSE	0.0230985	0.000582051	0	SNP	FALSE	No_QTL	CD4_T_cell
ENSG00000170365:SMAD1	Celltype-specific RNA	FALSE	0.0423099	0.000872653	0	SNP	FALSE	No_QTL	CD4_T_cell
ENSG00000170367:CST5	Celltype-specific RNA	TRUE	2.23122e-05	0.000495479	0	SNP	FALSE	SV-QTL_noncausal	CD4_T_cell
ENSG00000170369:CST2	Celltype-specific RNA	FALSE	0.000218517	0.000876971	0	SNP	FALSE	No_QTL	CD4_T_cell
ENSG00000170373:CST1	Celltype-specific RNA	TRUE	5.85446e-05	1.83329e-05	0	SNP	FALSE	SV-QTL_noncausal	CD4_T_cell
ENSG00000170379:TCAF2	Celltype-specific RNA	FALSE	0.00214368	0.0011255	0	SNP	FALSE	No_QTL	CD4_T_cell
ENSG00000170381:SEMA3E	Celltype-specific RNA	FALSE	0.00212984	0.000232478	0	SNP	FALSE	No_QTL	CD4_T_cell
ENSG00000170385:SLC30A1	Celltype-specific RNA	FALSE	0.014599	0.000438482	0	SNP	FALSE	No_QTL	CD4_T_cell
ENSG00000170390:DCLK2	Celltype-specific RNA	FALSE	0.00715127	0.00205533	0	SNP	FALSE	No_QTL	CD4_T_cell
ENSG00000170396:ZNF804A	Celltype-specific RNA	FALSE	0.0535773	0.000151836	0	SNP	FALSE	No_QTL	CD4_T_cell
ENSG00000170412:GPRC5C	Celltype-specific RNA	FALSE	0.000742057	0.000946252	0	SNP	FALSE	No_QTL	CD4_T_cell
ENSG00000170421:KRT8	Celltype-specific RNA	FALSE	0.00947611	0.000524321	0	SNP	FALSE	No_QTL	CD4_T_cell
ENSG00000170423:KRT78	Celltype-specific RNA	FALSE	0.0230092	0.000203314	0	SNP	FALSE	No_QTL	CD4_T_cell
ENSG00000170426:SDR9C7	Celltype-specific RNA	FALSE	0.028815	0.000767973	0	SNP	FALSE	No_QTL	CD4_T_cell
ENSG00000170430:MGMT	Celltype-specific RNA	TRUE	2.21652e-07	3.05069e-11	1	SNP	FALSE	SV-QTL_noncausal	CD4_T_cell
ENSG00000170442:KRT86	Celltype-specific RNA	FALSE	0.0193754	0.000269977	0	SNP	FALSE	No_QTL	CD4_T_cell
ENSG00000170456:DENND5B	Celltype-specific RNA	FALSE	0.00561107	0.00067512	0	SNP	FALSE	No_QTL	CD4_T_cell
ENSG00000170458:CD14	Celltype-specific RNA	FALSE	0.0133389	0.000269167	0	SNP	FALSE	No_QTL	CD4_T_cell
ENSG00000170464:DNAJC18	Celltype-specific RNA	FALSE	0.0165186	0.000285129	0	SNP	FALSE	No_QTL	CD4_T_cell
ENSG00000170468:RIOX1	Celltype-specific RNA	FALSE	0.00789317	0.000223466	0	SNP	FALSE	No_QTL	CD4_T_cell
ENSG00000170469:SPATA24	Celltype-specific RNA	FALSE	0.0441126	0.00065472	0	SNP	FALSE	No_QTL	CD4_T_cell
ENSG00000170473:PYM1	Celltype-specific RNA	FALSE	0.00825809	0.000893005	0	SNP	FALSE	No_QTL	CD4_T_cell
ENSG00000170476:MZB1	Celltype-specific RNA	FALSE	0.00968033	0.000221508	0	SNP	FALSE	No_QTL	CD4_T_cell
ENSG00000170477:KRT4	Celltype-specific RNA	FALSE	0.00635778	0.00170182	0	SNP	FALSE	No_QTL	CD4_T_cell
ENSG00000170485:NPAS2	Celltype-specific RNA	TRUE	0.0032162	4.11324e-05	0	SNP	FALSE	SNP-only_QTL	CD4_T_cell
ENSG00000170486:KRT72	Celltype-specific RNA	TRUE	0.0148432	1.50206e-10	1	SNP	FALSE	SNP-only_QTL	CD4_T_cell
ENSG00000170500:LONRF2	Celltype-specific RNA	TRUE	0.000379792	3.02792e-09	1	SNP	FALSE	SNP-only_QTL	CD4_T_cell
ENSG00000170522:ELOVL6	Celltype-specific RNA	FALSE	0.0262575	0.000339352	0	SNP	FALSE	No_QTL	CD4_T_cell
ENSG00000170525:PFKFB3	Celltype-specific RNA	FALSE	0.00325342	0.000333791	0	SNP	FALSE	No_QTL	CD4_T_cell
ENSG00000170542:SERPINB9	Celltype-specific RNA	TRUE	2.37301e-05	1.17168e-10	1	SNP	FALSE	SV-QTL_noncausal	CD4_T_cell
ENSG00000170545:SMAGP	Celltype-specific RNA	FALSE	0.0104926	0.000345309	0	SNP	FALSE	No_QTL	CD4_T_cell
ENSG00000170558:CDH2	Celltype-specific RNA	FALSE	0.0225693	0.00038475	0	SNP	FALSE	No_QTL	CD4_T_cell
ENSG00000170579:DLGAP1	Celltype-specific RNA	FALSE	0.0104347	0.000472594	0	SNP	FALSE	No_QTL	CD4_T_cell
ENSG00000170584:NUDCD2	Celltype-specific RNA	FALSE	0.0550159	0.000171509	0	SNP	FALSE	No_QTL	CD4_T_cell
ENSG00000170604:IRF2BP1	Celltype-specific RNA	FALSE	0.00109393	0.000475656	0	SNP	FALSE	No_QTL	CD4_T_cell
ENSG00000170615:SLC26A5	Celltype-specific RNA	TRUE	2.90291e-05	1.39151e-07	0	SNP	FALSE	SV-QTL_noncausal	CD4_T_cell
ENSG00000170619:COMMD5	Celltype-specific RNA	TRUE	2.65678e-12	1.60107e-13	1	SNP	TRUE	SV-QTL_not_lead	CD4_T_cell	Sniffles2.DEL.25FAM7
ENSG00000170624:SGCD	Celltype-specific RNA	TRUE	0.00100663	9.65899e-05	0	SNP	FALSE	SNP-only_QTL	CD4_T_cell
ENSG00000170627:GTSF1	Celltype-specific RNA	FALSE	0.00689921	0.000498487	0	SNP	FALSE	No_QTL	CD4_T_cell
ENSG00000170629:DPY19L2P2	Celltype-specific RNA	TRUE	0.00422346	7.81902e-05	0	SNP	FALSE	SNP-only_QTL	CD4_T_cell
ENSG00000170631:ZNF16	Celltype-specific RNA	FALSE	0.0104508	0.000247217	0	SNP	FALSE	No_QTL	CD4_T_cell
ENSG00000170638:TRABD	Celltype-specific RNA	TRUE	0.00197906	6.74106e-06	0	SNP	FALSE	SNP-only_QTL	CD4_T_cell
ENSG00000170681:CAVIN4	Celltype-specific RNA	FALSE	0.00621508	0.00427769	0	SNP	FALSE	No_QTL	CD4_T_cell
ENSG00000170684:ZNF296	Celltype-specific RNA	FALSE	0.013629	0.000296941	0	SNP	FALSE	No_QTL	CD4_T_cell
ENSG00000170689:HOXB9	Celltype-specific RNA	FALSE	0.0031053	0.000969955	0	SNP	FALSE	No_QTL	CD4_T_cell
ENSG00000170734:POLH	Celltype-specific RNA	FALSE	0.0191223	0.00027364	0	SNP	FALSE	No_QTL	CD4_T_cell
ENSG00000170743:SYT9	Celltype-specific RNA	FALSE	0.00276661	0.000245526	0	SNP	FALSE	No_QTL	CD4_T_cell
ENSG00000170745:KCNS3	Celltype-specific RNA	FALSE	0.0337773	0.000511579	0	SNP	FALSE	No_QTL	CD4_T_cell
ENSG00000170748:RBMXL2	Celltype-specific RNA	FALSE	0.0222508	0.00145113	0	SNP	FALSE	No_QTL	CD4_T_cell
ENSG00000170775:GPR37	Celltype-specific RNA	TRUE	0.00748902	9.46389e-05	0	SNP	FALSE	SNP-only_QTL	CD4_T_cell
ENSG00000170779:CDCA4	Celltype-specific RNA	FALSE	0.00532326	0.000525866	0	SNP	FALSE	No_QTL	CD4_T_cell
ENSG00000170819:BFSP2	Celltype-specific RNA	FALSE	0.0138619	0.000294344	0	SNP	FALSE	No_QTL	CD4_T_cell
ENSG00000170827:CELP	Celltype-specific RNA	FALSE	0.000157262	0.000388137	0	SV	FALSE	No_QTL	CD4_T_cell
ENSG00000170832:USP32	Celltype-specific RNA	FALSE	0.0134632	0.0025884	0	SV	FALSE	No_QTL	CD4_T_cell
ENSG00000170836:PPM1D	Celltype-specific RNA	FALSE	0.0183814	0.00138088	0	SV	FALSE	No_QTL	CD4_T_cell
ENSG00000170837:GPR27	Celltype-specific RNA	FALSE	0.0491879	0.000545386	0	SNP	FALSE	No_QTL	CD4_T_cell
ENSG00000170848:PSG6	Celltype-specific RNA	TRUE	0.0103438	1.41714e-06	0	SNP	FALSE	SNP-only_QTL	CD4_T_cell
ENSG00000170855:TRIAP1	Celltype-specific RNA	FALSE	0.000444417	0.000901079	0	SV	FALSE	No_QTL	CD4_T_cell
ENSG00000170858:LILRP2	Celltype-specific RNA	TRUE	8.73012e-05	6.79986e-05	0	SNP	FALSE	SV-QTL_noncausal	CD4_T_cell
ENSG00000170860:LSM3	Celltype-specific RNA	FALSE	0.0169104	0.000762977	0	SNP	FALSE	No_QTL	CD4_T_cell
ENSG00000170873:MTSS1	Celltype-specific RNA	TRUE	0.00437024	2.13175e-07	1	SNP	FALSE	SNP-only_QTL	CD4_T_cell
ENSG00000170890:PLA2G1B	Celltype-specific RNA	FALSE	0.00207271	0.000267989	0	SV	FALSE	No_QTL	CD4_T_cell
ENSG00000170891:CYTL1	Celltype-specific RNA	FALSE	0.0191169	0.000191727	0	SNP	FALSE	No_QTL	CD4_T_cell
ENSG00000170893:TRH	Celltype-specific RNA	FALSE	0.0164159	0.00050619	0	SNP	FALSE	No_QTL	CD4_T_cell
ENSG00000170899:GSTA4	Celltype-specific RNA	FALSE	0.0124772	0.000106669	0	SNP	FALSE	No_QTL	CD4_T_cell
ENSG00000170909:OSCAR	Celltype-specific RNA	FALSE	0.00236632	0.000112032	0	SNP	FALSE	No_QTL	CD4_T_cell
ENSG00000170915:PAQR8	Celltype-specific RNA	TRUE	0.00011211	9.43146e-05	0	SNP	FALSE	SNP-only_QTL	CD4_T_cell
ENSG00000170927:PKHD1	Celltype-specific RNA	FALSE	0.00356048	0.000881734	0	SNP	FALSE	No_QTL	CD4_T_cell
ENSG00000170948:MBD3L1	Celltype-specific RNA	FALSE	0.00242666	0.000216132	0	SNP	FALSE	No_QTL	CD4_T_cell
ENSG00000170950:PGK2	Celltype-specific RNA	FALSE	0.00317833	0.000279543	0	SNP	FALSE	No_QTL	CD4_T_cell
ENSG00000170955:CAVIN3	Celltype-specific RNA	TRUE	0.00132615	9.99021e-05	0	SNP	FALSE	SNP-only_QTL	CD4_T_cell
ENSG00000170956:CEACAM3	Celltype-specific RNA	TRUE	0.00202509	2.1145e-05	0	SNP	FALSE	SNP-only_QTL	CD4_T_cell
ENSG00000170962:PDGFD	Celltype-specific RNA	FALSE	0.00159164	0.00124348	0	SNP	FALSE	No_QTL	CD4_T_cell
ENSG00000170989:S1PR1	Celltype-specific RNA	FALSE	0.0152623	0.000441531	0	SV	FALSE	No_QTL	CD4_T_cell
ENSG00000171033:PKIA	Celltype-specific RNA	TRUE	5.91815e-07	2.13288e-12	1	SNP	FALSE	SV-QTL_noncausal	CD4_T_cell
ENSG00000171051:FPR1	Celltype-specific RNA	FALSE	0.0218011	0.000479214	0	SNP	FALSE	No_QTL	CD4_T_cell
ENSG00000171056:SOX7	Celltype-specific RNA	FALSE	0.0097023	0.000141368	0	SNP	FALSE	No_QTL	CD4_T_cell
ENSG00000171067:C11orf24	Celltype-specific RNA	TRUE	2.42131e-07	9.12652e-11	1	SNP	FALSE	SV-QTL_noncausal	CD4_T_cell
ENSG00000171084:FAM86JP	Celltype-specific RNA	FALSE	0.0345964	0.00145395	0	SNP	FALSE	No_QTL	CD4_T_cell
ENSG00000171094:ALK	Celltype-specific RNA	TRUE	0.000274196	7.38699e-05	0	SNP	FALSE	SNP-only_QTL	CD4_T_cell
ENSG00000171097:KYAT1	Celltype-specific RNA	FALSE	0.00791286	0.000885488	0	SNP	FALSE	No_QTL	CD4_T_cell
ENSG00000171101:SIGLEC17P	Celltype-specific RNA	FALSE	0.00858043	0.000446677	0	SNP	FALSE	No_QTL	CD4_T_cell
ENSG00000171105:INSR	Celltype-specific RNA	TRUE	0.0138833	1.91909e-07	1	SNP	FALSE	SNP-only_QTL	CD4_T_cell
ENSG00000171115:GIMAP8	Celltype-specific RNA	TRUE	0.000881385	1.47536e-06	0	SNP	FALSE	SNP-only_QTL	CD4_T_cell
ENSG00000171121:KCNMB3	Celltype-specific RNA	FALSE	0.0342907	0.000259356	0	SNP	FALSE	No_QTL	CD4_T_cell
ENSG00000171130:ATP6V0E2	Celltype-specific RNA	TRUE	2.1096e-11	4.40882e-13	1	SNP	FALSE	SV-QTL_noncausal	CD4_T_cell
ENSG00000171132:PRKCE	Celltype-specific RNA	FALSE	0.01857	0.000153882	0	SNP	FALSE	No_QTL	CD4_T_cell
ENSG00000171135:JAGN1	Celltype-specific RNA	FALSE	0.024962	0.000772589	0	SNP	FALSE	No_QTL	CD4_T_cell
ENSG00000171163:ZNF692	Celltype-specific RNA	FALSE	0.012075	0.000760619	0	SNP	FALSE	No_QTL	CD4_T_cell
ENSG00000171169:NAIF1	Celltype-specific RNA	FALSE	0.00454986	0.00102886	0	SNP	FALSE	No_QTL	CD4_T_cell
ENSG00000171195:MUC7	Celltype-specific RNA	FALSE	0.0174474	0.000287309	0	SNP	FALSE	No_QTL	CD4_T_cell
ENSG00000171201:SMR3B	Celltype-specific RNA	FALSE	0.0264528	0.00192641	0	SNP	FALSE	No_QTL	CD4_T_cell
ENSG00000171202:TMEM126A	Celltype-specific RNA	TRUE	0.000445256	4.55477e-12	1	SNP	FALSE	SNP-only_QTL	CD4_T_cell
ENSG00000171204:TMEM126B	Celltype-specific RNA	FALSE	0.0193041	0.000597788	0	SNP	FALSE	No_QTL	CD4_T_cell
ENSG00000171208:NETO2	Celltype-specific RNA	FALSE	0.0517054	0.00177788	0	SNP	FALSE	No_QTL	CD4_T_cell
ENSG00000171219:CDC42BPG	Celltype-specific RNA	FALSE	0.00692088	0.000700257	0	SV	FALSE	No_QTL	CD4_T_cell
ENSG00000171223:JUNB	Celltype-specific RNA	FALSE	0.0126331	0.00117358	0	SNP	FALSE	No_QTL	CD4_T_cell
ENSG00000171224:FAM241B	Celltype-specific RNA	FALSE	0.0423579	0.00105982	0	SNP	FALSE	No_QTL	CD4_T_cell
ENSG00000171241:SHCBP1	Celltype-specific RNA	FALSE	0.0556029	0.000219207	0	SV	FALSE	No_QTL	CD4_T_cell
ENSG00000171246:NPTX1	Celltype-specific RNA	FALSE	0.000128621	0.000844066	0	SV	FALSE	No_QTL	CD4_T_cell
ENSG00000171291:ZNF439	Celltype-specific RNA	FALSE	0.0284922	0.000965321	0	SNP	FALSE	No_QTL	CD4_T_cell
ENSG00000171295:ZNF440	Celltype-specific RNA	FALSE	0.0123468	0.00010541	0	SNP	FALSE	No_QTL	CD4_T_cell
ENSG00000171298:GAA	Celltype-specific RNA	TRUE	0.000160897	4.60744e-06	0	SNP	FALSE	SNP-only_QTL	CD4_T_cell
ENSG00000171302:CANT1	Celltype-specific RNA	FALSE	0.00976273	0.000438816	0	SV	FALSE	No_QTL	CD4_T_cell
ENSG00000171307:ZDHHC16	Celltype-specific RNA	FALSE	0.00313016	0.00045955	0	SNP	FALSE	No_QTL	CD4_T_cell
ENSG00000171314:PGAM1	Celltype-specific RNA	TRUE	0.0034735	4.78573e-20	1	SNP	FALSE	SNP-only_QTL	CD4_T_cell
ENSG00000171320:ESCO2	Celltype-specific RNA	TRUE	0.0030659	7.4062e-05	0	SNP	FALSE	SNP-only_QTL	CD4_T_cell
ENSG00000171345:KRT19	Celltype-specific RNA	FALSE	0.000717042	0.000336285	0	SNP	FALSE	No_QTL	CD4_T_cell
ENSG00000171346:KRT15	Celltype-specific RNA	TRUE	0.0121946	2.5912e-05	0	SNP	FALSE	SNP-only_QTL	CD4_T_cell
ENSG00000171360:KRT38	Celltype-specific RNA	TRUE	0.00971979	3.29417e-06	0	SNP	FALSE	SNP-only_QTL	CD4_T_cell
ENSG00000171368:TPPP	Celltype-specific RNA	FALSE	0.000298635	0.000431232	0	SV	FALSE	No_QTL	CD4_T_cell
ENSG00000171385:KCND3	Celltype-specific RNA	FALSE	0.00434694	0.00110137	0	SV	FALSE	No_QTL	CD4_T_cell
ENSG00000171401:KRT13	Celltype-specific RNA	FALSE	0.000889752	0.000118221	0	SNP	FALSE	No_QTL	CD4_T_cell
ENSG00000171421:MRPL36	Celltype-specific RNA	TRUE	0.00573564	4.61194e-05	0	SNP	FALSE	SNP-only_QTL	CD4_T_cell
ENSG00000171443:ZNF524	Celltype-specific RNA	TRUE	0.0014021	9.08213e-05	0	SNP	FALSE	SNP-only_QTL	CD4_T_cell
ENSG00000171444:MCC	Celltype-specific RNA	TRUE	0.00416641	4.6857e-12	1	SNP	FALSE	SNP-only_QTL	CD4_T_cell
ENSG00000171448:ZBTB26	Celltype-specific RNA	FALSE	0.000797187	0.000339789	0	SNP	FALSE	No_QTL	CD4_T_cell
ENSG00000171451:DSEL	Celltype-specific RNA	FALSE	0.00343244	0.000136325	0	SNP	FALSE	No_QTL	CD4_T_cell
ENSG00000171466:ZNF562	Celltype-specific RNA	TRUE	0.00351164	1.97008e-05	0	SNP	FALSE	SNP-only_QTL	CD4_T_cell
ENSG00000171467:ZNF318	Celltype-specific RNA	FALSE	0.0141582	0.00039028	0	SNP	FALSE	No_QTL	CD4_T_cell
ENSG00000171476:HOPX	Celltype-specific RNA	TRUE	0.00932438	5.15444e-05	0	SNP	FALSE	SNP-only_QTL	CD4_T_cell
ENSG00000171502:COL24A1	Celltype-specific RNA	FALSE	0.049349	0.0014992	0	SV	FALSE	No_QTL	CD4_T_cell
ENSG00000171509:RXFP1	Celltype-specific RNA	FALSE	0.0143949	0.00079029	0	SNP	FALSE	No_QTL	CD4_T_cell
ENSG00000171517:LPAR3	Celltype-specific RNA	TRUE	0.00351926	6.99364e-14	1	SNP	FALSE	SNP-only_QTL	CD4_T_cell
ENSG00000171522:PTGER4	Celltype-specific RNA	FALSE	0.00725321	0.000589706	0	SNP	FALSE	No_QTL	CD4_T_cell
ENSG00000171533:MAP6	Celltype-specific RNA	FALSE	0.043838	0.0022379	0	SV	FALSE	No_QTL	CD4_T_cell
ENSG00000171552:BCL2L1	Celltype-specific RNA	FALSE	0.00985445	0.000122292	0	SV	FALSE	No_QTL	CD4_T_cell
ENSG00000171574:ZNF584	Celltype-specific RNA	FALSE	0.0125561	0.000156086	0	SNP	FALSE	No_QTL	CD4_T_cell
ENSG00000171587:DSCAM	Celltype-specific RNA	TRUE	0.000654809	8.06901e-05	0	SNP	FALSE	SNP-only_QTL	CD4_T_cell
ENSG00000171595:DNAI2	Celltype-specific RNA	TRUE	0.0020593	7.75893e-05	0	SNP	FALSE	SNP-only_QTL	CD4_T_cell
ENSG00000171596:NMUR1	Celltype-specific RNA	FALSE	0.00282817	0.00010495	0	SNP	FALSE	No_QTL	CD4_T_cell
ENSG00000171604:CXXC5	Celltype-specific RNA	FALSE	0.0270153	0.000432915	0	SNP	FALSE	No_QTL	CD4_T_cell
ENSG00000171611:PTCRA	Celltype-specific RNA	FALSE	0.00508873	0.000697906	0	SNP	FALSE	No_QTL	CD4_T_cell
ENSG00000171612:SLC25A33	Celltype-specific RNA	FALSE	0.0294681	0.00028093	0	SNP	FALSE	No_QTL	CD4_T_cell
ENSG00000171617:ENC1	Celltype-specific RNA	TRUE	0.0421696	4.94244e-10	1	SNP	FALSE	SNP-only_QTL	CD4_T_cell
ENSG00000171621:SPSB1	Celltype-specific RNA	FALSE	0.00067779	0.000122333	0	SNP	FALSE	No_QTL	CD4_T_cell
ENSG00000171643:S100Z	Celltype-specific RNA	FALSE	0.00461058	0.000156676	0	SNP	FALSE	No_QTL	CD4_T_cell
ENSG00000171649:ZIK1	Celltype-specific RNA	FALSE	0.00471822	0.0001035	0	SNP	FALSE	No_QTL	CD4_T_cell
ENSG00000171658:NMRAL2P	Celltype-specific RNA	FALSE	0.0154018	0.000314264	0	SNP	FALSE	No_QTL	CD4_T_cell
ENSG00000171680:PLEKHG5	Celltype-specific RNA	TRUE	0.0011666	4.38424e-12	1	SNP	FALSE	SNP-only_QTL	CD4_T_cell
ENSG00000171695:LKAAEAR1	Celltype-specific RNA	FALSE	0.00293177	0.000521462	0	SNP	FALSE	No_QTL	CD4_T_cell
ENSG00000171700:RGS19	Celltype-specific RNA	TRUE	0.000344627	1.26849e-05	0	SNP	FALSE	SNP-only_QTL	CD4_T_cell
ENSG00000171722:SPATA46	Celltype-specific RNA	FALSE	0.021858	0.000372185	0	SNP	FALSE	No_QTL	CD4_T_cell
ENSG00000171724:VAT1L	Celltype-specific RNA	FALSE	0.00369017	0.000171586	0	SNP	FALSE	No_QTL	CD4_T_cell
ENSG00000171729:TMEM51	Celltype-specific RNA	TRUE	0.0272856	9.47688e-05	0	SNP	FALSE	SNP-only_QTL	CD4_T_cell
ENSG00000171735:CAMTA1	Celltype-specific RNA	FALSE	0.0185796	0.000379031	0	SNP	FALSE	No_QTL	CD4_T_cell
ENSG00000171747:LGALS4	Celltype-specific RNA	TRUE	0.00386504	8.72704e-05	0	SNP	FALSE	SNP-only_QTL	CD4_T_cell
ENSG00000171757:LRRC34	Celltype-specific RNA	FALSE	0.0308885	0.000329823	0	SNP	FALSE	No_QTL	CD4_T_cell
ENSG00000171766:GATM	Celltype-specific RNA	FALSE	0.0233987	0.00165109	0	SNP	FALSE	No_QTL	CD4_T_cell
ENSG00000171772:SYCE1	Celltype-specific RNA	FALSE	0.00490132	0.00163907	0	SNP	FALSE	No_QTL	CD4_T_cell
ENSG00000171786:NHLH1	Celltype-specific RNA	FALSE	0.00812501	0.000288026	0	SNP	FALSE	No_QTL	CD4_T_cell
ENSG00000171790:SLFNL1	Celltype-specific RNA	FALSE	0.0237915	0.000708252	0	SNP	FALSE	No_QTL	CD4_T_cell
ENSG00000171793:CTPS1	Celltype-specific RNA	FALSE	0.0237168	0.000909843	0	SNP	FALSE	No_QTL	CD4_T_cell
ENSG00000171798:KNDC1	Celltype-specific RNA	FALSE	0.00119106	0.000112372	0	SNP	FALSE	No_QTL	CD4_T_cell
ENSG00000171804:WDR87	Celltype-specific RNA	TRUE	0.00234523	2.85722e-05	0	SNP	FALSE	SNP-only_QTL	CD4_T_cell
ENSG00000171806:METTL18	Celltype-specific RNA	TRUE	0.000147816	3.56178e-06	1	SNP	FALSE	SNP-only_QTL	CD4_T_cell
ENSG00000171813:PWWP2B	Celltype-specific RNA	TRUE	0.00154971	1.44244e-05	0	SNP	FALSE	SNP-only_QTL	CD4_T_cell
ENSG00000171817:ZNF540	Celltype-specific RNA	FALSE	0.0151186	0.000542195	0	SNP	FALSE	No_QTL	CD4_T_cell
ENSG00000171827:ZNF570	Celltype-specific RNA	FALSE	0.00297381	0.000547583	0	SNP	FALSE	No_QTL	CD4_T_cell
ENSG00000171840:NINJ2	Celltype-specific RNA	TRUE	0.000872152	4.31032e-12	1	SNP	FALSE	SNP-only_QTL	CD4_T_cell
ENSG00000171847:FAM90A1	Celltype-specific RNA	FALSE	0.0291927	0.00018954	0	SNP	FALSE	No_QTL	CD4_T_cell
ENSG00000171848:RRM2	Celltype-specific RNA	FALSE	0.00630285	0.000594213	0	SNP	FALSE	No_QTL	CD4_T_cell
ENSG00000171860:C3AR1	Celltype-specific RNA	FALSE	0.021367	0.000153145	0	SNP	FALSE	No_QTL	CD4_T_cell
ENSG00000171861:MRM3	Celltype-specific RNA	FALSE	0.000458168	0.000507688	0	SNP	FALSE	No_QTL	CD4_T_cell
ENSG00000171867:PRNP	Celltype-specific RNA	TRUE	0.0118519	7.77792e-05	0	SNP	FALSE	SNP-only_QTL	CD4_T_cell
ENSG00000171914:TLN2	Celltype-specific RNA	FALSE	0.0512556	0.000292474	0	SNP	FALSE	No_QTL	CD4_T_cell
ENSG00000171916:LGALS9C	Celltype-specific RNA	FALSE	0.0260695	0.000602295	0	SNP	FALSE	No_QTL	CD4_T_cell
ENSG00000171940:ZNF217	Celltype-specific RNA	FALSE	0.00142169	0.00013623	0	SNP	FALSE	No_QTL	CD4_T_cell
ENSG00000171956:FOXB1	Celltype-specific RNA	TRUE	0.0246689	4.7956e-05	0	SNP	FALSE	SNP-only_QTL	CD4_T_cell
ENSG00000171970:ZNF57	Celltype-specific RNA	FALSE	0.0147639	0.000200504	0	SNP	FALSE	No_QTL	CD4_T_cell
ENSG00000171984:SHLD1	Celltype-specific RNA	FALSE	0.0155198	0.000504619	0	SNP	FALSE	No_QTL	CD4_T_cell
ENSG00000171988:JMJD1C	Celltype-specific RNA	FALSE	0.00392902	0.00408546	0	SNP	FALSE	No_QTL	CD4_T_cell
ENSG00000171992:SYNPO	Celltype-specific RNA	FALSE	0.0198095	0.000192697	0	SNP	FALSE	No_QTL	CD4_T_cell
ENSG00000172006:ZNF554	Celltype-specific RNA	TRUE	0.00856198	7.73031e-05	0	SNP	FALSE	SNP-only_QTL	CD4_T_cell
ENSG00000172007:RAB33B	Celltype-specific RNA	FALSE	0.000291184	0.000220485	0	SNP	FALSE	No_QTL	CD4_T_cell
ENSG00000172009:THOP1	Celltype-specific RNA	FALSE	0.000262602	0.000139894	0	SNP	FALSE	No_QTL	CD4_T_cell
ENSG00000172020:GAP43	Celltype-specific RNA	FALSE	0.0340686	0.00330875	0	SNP	FALSE	No_QTL	CD4_T_cell
ENSG00000172023:REG1B	Celltype-specific RNA	FALSE	0.0647661	0.000287256	0	SNP	FALSE	No_QTL	CD4_T_cell
ENSG00000172031:EPHX4	Celltype-specific RNA	FALSE	0.00415257	0.00292827	0	SNP	FALSE	No_QTL	CD4_T_cell
ENSG00000172059:KLF11	Celltype-specific RNA	TRUE	0.000131474	2.97046e-06	0	SNP	FALSE	SNP-only_QTL	CD4_T_cell
ENSG00000172062:SMN1	Celltype-specific RNA	FALSE	0.0144383	0.000420643	0	SNP	FALSE	No_QTL	CD4_T_cell
ENSG00000172081:MOB3A	Celltype-specific RNA	TRUE	0.00273634	4.45816e-06	0	SNP	FALSE	SNP-only_QTL	CD4_T_cell
ENSG00000172116:CD8B	Celltype-specific RNA	FALSE	0.0007923	0.00236324	0	SV	FALSE	No_QTL	CD4_T_cell
ENSG00000172123:SLFN12	Celltype-specific RNA	FALSE	0.0228243	0.000656464	0	SNP	FALSE	No_QTL	CD4_T_cell
ENSG00000172139:SLC9C1	Celltype-specific RNA	FALSE	0.0034387	0.000196891	0	SNP	FALSE	No_QTL	CD4_T_cell
ENSG00000172148:OR7A2P	Celltype-specific RNA	FALSE	0.0161291	0.000203874	0	SNP	FALSE	No_QTL	CD4_T_cell
ENSG00000172159:FRMD3	Celltype-specific RNA	FALSE	0.0245512	0.0011114	0	SNP	FALSE	No_QTL	CD4_T_cell
ENSG00000172164:SNTB1	Celltype-specific RNA	FALSE	0.00670033	0.000857015	0	SNP	FALSE	No_QTL	CD4_T_cell
ENSG00000172167:MTBP	Celltype-specific RNA	FALSE	0.00364219	0.000346458	0	SNP	FALSE	No_QTL	CD4_T_cell
ENSG00000172171:TEFM	Celltype-specific RNA	FALSE	0.000682481	0.000787044	0	SNP	FALSE	No_QTL	CD4_T_cell
ENSG00000172172:MRPL13	Celltype-specific RNA	FALSE	0.00211747	0.00048152	0	SNP	FALSE	No_QTL	CD4_T_cell
ENSG00000172179:PRL	Celltype-specific RNA	FALSE	0.00852997	0.000580419	0	SNP	FALSE	No_QTL	CD4_T_cell
ENSG00000172183:ISG20	Celltype-specific RNA	FALSE	0.000741496	0.00074693	0	SV	FALSE	No_QTL	CD4_T_cell
ENSG00000172201:ID4	Celltype-specific RNA	FALSE	0.0213219	0.000394199	0	SNP	FALSE	No_QTL	CD4_T_cell
ENSG00000172209:GPR22	Celltype-specific RNA	FALSE	0.00187464	0.00103453	0	SNP	FALSE	No_QTL	CD4_T_cell
ENSG00000172215:CXCR6	Celltype-specific RNA	TRUE	0.00249785	4.35085e-05	0	SNP	FALSE	SNP-only_QTL	CD4_T_cell
ENSG00000172216:CEBPB	Celltype-specific RNA	FALSE	0.0124591	0.0010075	0	SNP	FALSE	No_QTL	CD4_T_cell
ENSG00000172232:AZU1	Celltype-specific RNA	TRUE	0.00209727	2.06271e-05	0	SNP	FALSE	SNP-only_QTL	CD4_T_cell
ENSG00000172236:TPSAB1	Celltype-specific RNA	FALSE	0.00124173	0.00100025	0	SNP	FALSE	No_QTL	CD4_T_cell
ENSG00000172243:CLEC7A	Celltype-specific RNA	FALSE	0.00807173	0.00017162	0	SNP	FALSE	No_QTL	CD4_T_cell
ENSG00000172247:C1QTNF4	Celltype-specific RNA	TRUE	0.000636343	3.67786e-05	0	SNP	FALSE	SNP-only_QTL	CD4_T_cell
ENSG00000172250:SERHL	Celltype-specific RNA	TRUE	0.000340772	7.19088e-05	0	SNP	FALSE	SNP-only_QTL	CD4_T_cell
ENSG00000172260:NEGR1	Celltype-specific RNA	TRUE	0.0259357	3.65078e-05	0	SNP	FALSE	SNP-only_QTL	CD4_T_cell
ENSG00000172264:MACROD2	Celltype-specific RNA	FALSE	0.0435649	0.000303445	0	SNP	FALSE	No_QTL	CD4_T_cell
ENSG00000172269:DPAGT1	Celltype-specific RNA	FALSE	0.00172109	0.000167625	0	SNP	FALSE	No_QTL	CD4_T_cell
ENSG00000172270:BSG	Celltype-specific RNA	TRUE	0.00446852	2.66216e-06	0	SNP	FALSE	SNP-only_QTL	CD4_T_cell
ENSG00000172292:CERS6	Celltype-specific RNA	TRUE	0.0428799	4.65052e-05	0	SNP	FALSE	SNP-only_QTL	CD4_T_cell
ENSG00000172296:SPTLC3	Celltype-specific RNA	TRUE	0.00510088	9.44499e-05	0	SNP	FALSE	SNP-only_QTL	CD4_T_cell
ENSG00000172301:COPRS	Celltype-specific RNA	FALSE	0.00284331	0.00047527	0	SNP	FALSE	No_QTL	CD4_T_cell
ENSG00000172315:TP53RK	Celltype-specific RNA	FALSE	0.00949802	0.000671628	0	SNP	FALSE	No_QTL	CD4_T_cell
ENSG00000172322:CLEC12A	Celltype-specific RNA	TRUE	4.72005e-07	3.93591e-11	1	SNP	FALSE	SV-QTL_noncausal	CD4_T_cell
ENSG00000172331:BPGM	Celltype-specific RNA	FALSE	0.0369801	0.000375952	0	SNP	FALSE	No_QTL	CD4_T_cell
ENSG00000172336:POP7	Celltype-specific RNA	FALSE	0.00221578	0.000293573	0	SNP	FALSE	No_QTL	CD4_T_cell
ENSG00000172339:ALG14	Celltype-specific RNA	FALSE	0.0651127	0.002943	0	SV	FALSE	No_QTL	CD4_T_cell
ENSG00000172345:STARD5	Celltype-specific RNA	FALSE	0.0485823	0.000149503	0	SNP	FALSE	No_QTL	CD4_T_cell
ENSG00000172348:RCAN2	Celltype-specific RNA	FALSE	0.00559911	0.000467902	0	SNP	FALSE	No_QTL	CD4_T_cell
ENSG00000172350:ABCG4	Celltype-specific RNA	FALSE	0.036723	0.000427559	0	SNP	FALSE	No_QTL	CD4_T_cell
ENSG00000172354:GNB2	Celltype-specific RNA	FALSE	0.00665242	0.00135744	0	SNP	FALSE	No_QTL	CD4_T_cell
ENSG00000172362:OR5B12	Celltype-specific RNA	FALSE	0.00375204	0.00433608	0	SV	FALSE	No_QTL	CD4_T_cell
ENSG00000172409:CLP1	Celltype-specific RNA	FALSE	0.0375217	0.00157521	0	SV	FALSE	No_QTL	CD4_T_cell
ENSG00000172421:EFCAB3	Celltype-specific RNA	FALSE	0.028913	0.000710628	0	SNP	FALSE	No_QTL	CD4_T_cell
ENSG00000172426:RSPH9	Celltype-specific RNA	TRUE	0.0104755	2.89476e-06	0	SNP	FALSE	SNP-only_QTL	CD4_T_cell
ENSG00000172428:COPS9	Celltype-specific RNA	TRUE	0.000315467	8.05972e-05	0	SNP	FALSE	SNP-only_QTL	CD4_T_cell
ENSG00000172456:FGGY	Celltype-specific RNA	FALSE	0.0230139	0.00118032	0	SNP	FALSE	No_QTL	CD4_T_cell
ENSG00000172458:IL17D	Celltype-specific RNA	FALSE	0.0136762	0.000290615	0	SNP	FALSE	No_QTL	CD4_T_cell
ENSG00000172460:PRSS30P	Celltype-specific RNA	TRUE	0.0120862	2.24692e-08	1	SNP	FALSE	SNP-only_QTL	CD4_T_cell
ENSG00000172461:FUT9	Celltype-specific RNA	TRUE	0.0301185	6.74149e-05	0	SNP	FALSE	SNP-only_QTL	CD4_T_cell
ENSG00000172469:MANEA	Celltype-specific RNA	FALSE	0.00216468	0.00482532	0	SNP	FALSE	No_QTL	CD4_T_cell
ENSG00000172482:AGXT	Celltype-specific RNA	TRUE	0.00282251	6.56491e-05	0	SNP	FALSE	SNP-only_QTL	CD4_T_cell
ENSG00000172500:FIBP	Celltype-specific RNA	FALSE	0.0366728	0.000948653	0	SNP	FALSE	No_QTL	CD4_T_cell
ENSG00000172519:OR10H5	Celltype-specific RNA	FALSE	0.0046022	0.0011989	0	SNP	FALSE	No_QTL	CD4_T_cell
ENSG00000172531:PPP1CA	Celltype-specific RNA	FALSE	0.00278693	0.000367594	0	SV	FALSE	No_QTL	CD4_T_cell
ENSG00000172538:FAM170B	Celltype-specific RNA	TRUE	0.00315245	2.7397e-05	0	SNP	FALSE	SNP-only_QTL	CD4_T_cell
ENSG00000172543:CTSW	Celltype-specific RNA	TRUE	2.11169e-10	9.51879e-19	1	SNP	FALSE	SV-QTL_noncausal	CD4_T_cell
ENSG00000172551:MUCL1	Celltype-specific RNA	FALSE	0.0322765	0.00206849	0	SNP	FALSE	No_QTL	CD4_T_cell
ENSG00000172554:SNTG2	Celltype-specific RNA	TRUE	0.000109456	6.33528e-05	0	SNP	FALSE	SNP-only_QTL	CD4_T_cell
ENSG00000172586:CHCHD1	Celltype-specific RNA	TRUE	0.00325136	2.3912e-05	0	SNP	FALSE	SNP-only_QTL	CD4_T_cell
ENSG00000172594:SMPDL3A	Celltype-specific RNA	TRUE	0.00529951	9.97771e-05	0	SNP	FALSE	SNP-only_QTL	CD4_T_cell
ENSG00000172602:RND1	Celltype-specific RNA	TRUE	0.00425734	3.78587e-07	1	SNP	FALSE	SNP-only_QTL	CD4_T_cell
ENSG00000172638:EFEMP2	Celltype-specific RNA	FALSE	0.000895339	0.000443506	0	SV	FALSE	No_QTL	CD4_T_cell
ENSG00000172650:AGAP5	Celltype-specific RNA	FALSE	0.019576	0.000744661	0	SNP	FALSE	No_QTL	CD4_T_cell
ENSG00000172663:TMEM134	Celltype-specific RNA	FALSE	0.00974355	0.00139896	0	SV	FALSE	No_QTL	CD4_T_cell
ENSG00000172671:ZFAND4	Celltype-specific RNA	TRUE	0.0288082	6.76349e-05	0	SNP	FALSE	SNP-only_QTL	CD4_T_cell
ENSG00000172687:ZNF738	Celltype-specific RNA	FALSE	0.00412022	0.000301001	0	SNP	FALSE	No_QTL	CD4_T_cell
ENSG00000172716:SLFN11	Celltype-specific RNA	FALSE	0.0338254	0.000412675	0	SNP	FALSE	No_QTL	CD4_T_cell
ENSG00000172728:FUT10	Celltype-specific RNA	TRUE	2.59728e-07	4.0701e-08	1	SNP	TRUE	SV-QTL_not_lead	CD4_T_cell	Sniffles2.DEL.BBAM7
ENSG00000172731:LRRC20	Celltype-specific RNA	FALSE	0.00955547	0.00215249	0	SNP	FALSE	No_QTL	CD4_T_cell
ENSG00000172742:OR4D9	Celltype-specific RNA	FALSE	0.00860989	0.00236362	0	SV	FALSE	No_QTL	CD4_T_cell
ENSG00000172746:RPL12P13	Celltype-specific RNA	TRUE	0.0033276	9.41088e-05	0	SNP	FALSE	SNP-only_QTL	CD4_T_cell
ENSG00000172748:ZNF596	Celltype-specific RNA	TRUE	0.00222779	8.97908e-05	0	SNP	FALSE	SNP-only_QTL	CD4_T_cell
ENSG00000172752:COL6A5	Celltype-specific RNA	FALSE	0.0124706	0.000698261	0	SNP	FALSE	No_QTL	CD4_T_cell
ENSG00000172757:CFL1	Celltype-specific RNA	FALSE	0.0026209	0.000156506	0	SV	FALSE	No_QTL	CD4_T_cell
ENSG00000172771:EFCAB12	Celltype-specific RNA	FALSE	0.00747603	0.000684203	0	SNP	FALSE	No_QTL	CD4_T_cell
ENSG00000172780:RAB43	Celltype-specific RNA	FALSE	0.00932803	0.00142288	0	SNP	FALSE	No_QTL	CD4_T_cell
ENSG00000172782:FADS6	Celltype-specific RNA	FALSE	0.00946637	0.000266873	0	SNP	FALSE	No_QTL	CD4_T_cell
ENSG00000172794:RAB37	Celltype-specific RNA	FALSE	0.0049557	0.000998265	0	SNP	FALSE	No_QTL	CD4_T_cell
ENSG00000172799:ZBTB8OSP2	Celltype-specific RNA	TRUE	0.000106191	2.18329e-05	0	SNP	FALSE	SNP-only_QTL	CD4_T_cell
ENSG00000172803:SNX32	Celltype-specific RNA	TRUE	0.00815419	5.04216e-05	0	SNP	FALSE	SNP-only_QTL	CD4_T_cell
ENSG00000172809:RPL38	Celltype-specific RNA	TRUE	0.0013337	9.16898e-05	0	SNP	FALSE	SNP-only_QTL	CD4_T_cell
ENSG00000172817:CYP7B1	Celltype-specific RNA	FALSE	0.00198214	0.00346121	0	SNP	FALSE	No_QTL	CD4_T_cell
ENSG00000172818:OVOL1	Celltype-specific RNA	FALSE	0.0349372	0.000517567	0	SV	FALSE	No_QTL	CD4_T_cell
ENSG00000172819:RARG	Celltype-specific RNA	FALSE	0.0207431	0.000513611	0	SNP	FALSE	No_QTL	CD4_T_cell
ENSG00000172828:CES3	Celltype-specific RNA	FALSE	0.0425567	0.00129072	0	SNP	FALSE	No_QTL	CD4_T_cell
ENSG00000172840:PDP2	Celltype-specific RNA	FALSE	0.0227893	0.000337729	0	SNP	FALSE	No_QTL	CD4_T_cell
ENSG00000172878:METAP1D	Celltype-specific RNA	FALSE	0.00179476	0.000403794	0	SNP	FALSE	No_QTL	CD4_T_cell
ENSG00000172889:EGFL7	Celltype-specific RNA	FALSE	0.00487763	0.000224669	0	SNP	FALSE	No_QTL	CD4_T_cell
ENSG00000172893:DHCR7	Celltype-specific RNA	FALSE	0.00305033	0.00141338	0	SV	FALSE	No_QTL	CD4_T_cell
ENSG00000172915:NBEA	Celltype-specific RNA	TRUE	0.000198052	8.57008e-05	0	SNP	FALSE	SNP-only_QTL	CD4_T_cell
ENSG00000172935:MRGPRF	Celltype-specific RNA	FALSE	0.00272107	0.00138092	0	SV	FALSE	No_QTL	CD4_T_cell
ENSG00000172954:LCLAT1	Celltype-specific RNA	TRUE	1.81442e-21	1.69526e-21	1	SNP	TRUE	SV-QTL_not_lead	CD4_T_cell	Sniffles2.INS.A15M1
ENSG00000172965:MIR4435-2HG	Celltype-specific RNA	TRUE	0.00334752	3.70996e-05	0	SNP	FALSE	SNP-only_QTL	CD4_T_cell
ENSG00000172967:XKR3	Celltype-specific RNA	TRUE	0.00639037	2.43489e-05	0	SNP	FALSE	SNP-only_QTL	CD4_T_cell
ENSG00000172971:UNC93B3	Celltype-specific RNA	FALSE	0.0541725	0.000219201	0	SNP	FALSE	No_QTL	CD4_T_cell
ENSG00000172985:SH3RF3	Celltype-specific RNA	FALSE	0.00456388	0.000356256	0	SNP	FALSE	No_QTL	CD4_T_cell
ENSG00000172986:GXYLT2	Celltype-specific RNA	FALSE	0.0156233	0.000185715	0	SNP	FALSE	No_QTL	CD4_T_cell
ENSG00000172992:DCAKD	Celltype-specific RNA	FALSE	0.0050622	0.000443683	0	SNP	FALSE	No_QTL	CD4_T_cell
ENSG00000172995:ARPP21	Celltype-specific RNA	FALSE	0.00129509	0.000460162	0	SNP	FALSE	No_QTL	CD4_T_cell
ENSG00000173020:GRK2	Celltype-specific RNA	TRUE	0.00623915	6.22838e-05	0	SNP	FALSE	SNP-only_QTL	CD4_T_cell
ENSG00000173040:EVC2	Celltype-specific RNA	FALSE	0.000727	0.000231106	0	SNP	FALSE	No_QTL	CD4_T_cell
ENSG00000173068:BNC2	Celltype-specific RNA	FALSE	0.00224101	0.000134863	0	SNP	FALSE	No_QTL	CD4_T_cell
ENSG00000173083:HPSE	Celltype-specific RNA	FALSE	0.00738873	0.000583437	0	SNP	FALSE	No_QTL	CD4_T_cell
ENSG00000173085:COQ2	Celltype-specific RNA	FALSE	0.0372326	0.000792168	0	SNP	FALSE	No_QTL	CD4_T_cell
ENSG00000173093:CCDC63	Celltype-specific RNA	FALSE	0.0298054	0.00171596	0	SV	FALSE	No_QTL	CD4_T_cell
ENSG00000173110:HSPA6	Celltype-specific RNA	TRUE	0.00950547	5.88547e-06	0	SNP	FALSE	SNP-only_QTL	CD4_T_cell
ENSG00000173113:TRMT112	Celltype-specific RNA	TRUE	1.83105e-06	1.37241e-07	1	SNP	FALSE	SV-QTL_noncausal	CD4_T_cell
ENSG00000173114:LRRN3	Celltype-specific RNA	FALSE	0.00126268	0.000469868	0	SNP	FALSE	No_QTL	CD4_T_cell
ENSG00000173137:ADCK5	Celltype-specific RNA	TRUE	0.00027813	8.45076e-05	0	SV	FALSE	SNP-only_QTL	CD4_T_cell
ENSG00000173141:MRPL57	Celltype-specific RNA	FALSE	0.00190028	0.000310792	0	SNP	FALSE	No_QTL	CD4_T_cell
ENSG00000173163:COMMD1	Celltype-specific RNA	FALSE	0.0167986	0.000632168	0	SNP	FALSE	No_QTL	CD4_T_cell
ENSG00000173166:RAPH1	Celltype-specific RNA	FALSE	0.0210295	0.000342811	0	SNP	FALSE	No_QTL	CD4_T_cell
ENSG00000173193:PARP14	Celltype-specific RNA	FALSE	0.000940943	0.000110903	0	SNP	FALSE	No_QTL	CD4_T_cell
ENSG00000173207:CKS1B	Celltype-specific RNA	FALSE	0.00759214	0.000794456	0	SNP	FALSE	No_QTL	CD4_T_cell
ENSG00000173208:ABCD2	Celltype-specific RNA	FALSE	0.0024896	0.0022269	0	SNP	FALSE	No_QTL	CD4_T_cell
ENSG00000173210:ABLIM3	Celltype-specific RNA	FALSE	0.0142376	0.000586069	0	SNP	FALSE	No_QTL	CD4_T_cell
ENSG00000173214:MFSD4B	Celltype-specific RNA	FALSE	0.0267645	0.00217234	0	SNP	FALSE	No_QTL	CD4_T_cell
ENSG00000173218:VANGL1	Celltype-specific RNA	FALSE	0.00314979	0.0014399	0	SV	FALSE	No_QTL	CD4_T_cell
ENSG00000173221:GLRX	Celltype-specific RNA	FALSE	0.0139351	0.000392629	0	SNP	FALSE	No_QTL	CD4_T_cell
ENSG00000173227:SYT12	Celltype-specific RNA	TRUE	0.019007	6.90805e-05	0	SV	FALSE	SNP-only_QTL	CD4_T_cell
ENSG00000173230:GOLGB1	Celltype-specific RNA	FALSE	0.0202806	0.00184127	0	SNP	FALSE	No_QTL	CD4_T_cell
ENSG00000173253:DMRT2	Celltype-specific RNA	FALSE	0.00318965	0.000325302	0	SNP	FALSE	No_QTL	CD4_T_cell
ENSG00000173261:PLAC8L1	Celltype-specific RNA	FALSE	0.0194973	0.00279207	0	SNP	FALSE	No_QTL	CD4_T_cell
ENSG00000173262:SLC2A14	Celltype-specific RNA	TRUE	0.0125873	1.33368e-35	1	SNP	FALSE	SNP-only_QTL	CD4_T_cell
ENSG00000173264:GPR137	Celltype-specific RNA	FALSE	0.00147442	0.000395995	0	SV	FALSE	No_QTL	CD4_T_cell
ENSG00000173269:MMRN2	Celltype-specific RNA	FALSE	0.0103728	0.000126629	0	SNP	FALSE	No_QTL	CD4_T_cell
ENSG00000173273:TNKS	Celltype-specific RNA	TRUE	0.0194505	7.08307e-05	0	SNP	FALSE	SNP-only_QTL	CD4_T_cell
ENSG00000173276:ZBTB21	Celltype-specific RNA	FALSE	0.0215712	0.000225434	0	SNP	FALSE	No_QTL	CD4_T_cell
ENSG00000173281:PPP1R3B	Celltype-specific RNA	FALSE	0.0240178	0.000393818	0	SNP	FALSE	No_QTL	CD4_T_cell
ENSG00000173285:OR10K1	Celltype-specific RNA	FALSE	0.0319498	0.000340733	0	SNP	FALSE	No_QTL	CD4_T_cell
ENSG00000173295:FAM86B3P	Celltype-specific RNA	TRUE	9.78236e-08	3.16208e-10	1	SNP	FALSE	SV-QTL_noncausal	CD4_T_cell
ENSG00000173327:MAP3K11	Celltype-specific RNA	TRUE	3.03688e-07	1.32387e-12	1	SNP	FALSE	SV-QTL_noncausal	CD4_T_cell
ENSG00000173334:TRIB1	Celltype-specific RNA	TRUE	0.00963483	2.71614e-05	0	SNP	FALSE	SNP-only_QTL	CD4_T_cell
ENSG00000173369:C1QB	Celltype-specific RNA	FALSE	0.0177237	0.00026829	0	SNP	FALSE	No_QTL	CD4_T_cell
ENSG00000173372:C1QA	Celltype-specific RNA	FALSE	0.0238782	0.00076975	0	SNP	FALSE	No_QTL	CD4_T_cell
ENSG00000173391:OLR1	Celltype-specific RNA	TRUE	0.00351295	7.73781e-05	0	SNP	FALSE	SNP-only_QTL	CD4_T_cell
ENSG00000173402:DAG1	Celltype-specific RNA	FALSE	0.000329053	0.00644811	0	SV	FALSE	No_QTL	CD4_T_cell
ENSG00000173409:ARV1	Celltype-specific RNA	FALSE	0.0146964	0.00135058	0	SNP	FALSE	No_QTL	CD4_T_cell
ENSG00000173432:SAA1	Celltype-specific RNA	FALSE	0.00698853	0.00169097	0	SNP	FALSE	No_QTL	CD4_T_cell
ENSG00000173436:MICOS10	Celltype-specific RNA	TRUE	0.000644907	7.36174e-05	0	SNP	FALSE	SNP-only_QTL	CD4_T_cell
ENSG00000173442:EHBP1L1	Celltype-specific RNA	FALSE	0.0162718	0.00252973	0	SV	FALSE	No_QTL	CD4_T_cell
ENSG00000173451:THAP2	Celltype-specific RNA	FALSE	0.0105381	0.000713743	0	SNP	FALSE	No_QTL	CD4_T_cell
ENSG00000173456:RNF26	Celltype-specific RNA	FALSE	0.00155057	0.000336858	0	SNP	FALSE	No_QTL	CD4_T_cell
ENSG00000173457:PPP1R14B	Celltype-specific RNA	TRUE	2.97247e-05	5.02624e-07	1	SNP	FALSE	SV-QTL_noncausal	CD4_T_cell
ENSG00000173464:RNASE11	Celltype-specific RNA	FALSE	0.000708369	0.000750963	0	SNP	FALSE	No_QTL	CD4_T_cell
ENSG00000173482:PTPRM	Celltype-specific RNA	TRUE	0.00227988	1.28384e-07	0	SNP	FALSE	SNP-only_QTL	CD4_T_cell
ENSG00000173486:FKBP2	Celltype-specific RNA	FALSE	0.00381859	0.00113836	0	SV	FALSE	No_QTL	CD4_T_cell
ENSG00000173511:VEGFB	Celltype-specific RNA	TRUE	0.000416746	2.20184e-05	0	SNP	FALSE	SNP-only_QTL	CD4_T_cell
ENSG00000173517:PEAK1	Celltype-specific RNA	TRUE	7.09488e-06	9.92339e-06	0	SV	FALSE	SV-QTL_noncausal	CD4_T_cell
ENSG00000173530:TNFRSF10D	Celltype-specific RNA	FALSE	0.0312533	0.000118432	0	SNP	FALSE	No_QTL	CD4_T_cell
ENSG00000173531:MST1	Celltype-specific RNA	FALSE	0.021944	0.000209102	0	SNP	FALSE	No_QTL	CD4_T_cell
ENSG00000173540:GMPPB	Celltype-specific RNA	FALSE	0.0198974	0.000120581	0	SNP	FALSE	No_QTL	CD4_T_cell
ENSG00000173542:MOB1B	Celltype-specific RNA	FALSE	0.0327364	0.000952282	0	SNP	FALSE	No_QTL	CD4_T_cell
ENSG00000173546:CSPG4	Celltype-specific RNA	FALSE	0.0526741	0.000408289	0	SNP	FALSE	No_QTL	CD4_T_cell
ENSG00000173548:SNX33	Celltype-specific RNA	FALSE	0.0313342	0.000757646	0	SNP	FALSE	No_QTL	CD4_T_cell
ENSG00000173559:NABP1	Celltype-specific RNA	TRUE	1.61895e-07	2.98775e-10	1	SNP	FALSE	SV-QTL_noncausal	CD4_T_cell
ENSG00000173585:CCR9	Celltype-specific RNA	FALSE	0.000441863	0.000685786	0	SNP	FALSE	No_QTL	CD4_T_cell
ENSG00000173588:CEP83	Celltype-specific RNA	TRUE	0.00610109	7.30476e-06	0	SNP	FALSE	SNP-only_QTL	CD4_T_cell
ENSG00000173597:SULT1B1	Celltype-specific RNA	FALSE	0.00398197	0.000173601	0	SNP	FALSE	No_QTL	CD4_T_cell
ENSG00000173610:UGT2A1	Celltype-specific RNA	TRUE	0.000956841	1.80315e-08	1	SNP	FALSE	SNP-only_QTL	CD4_T_cell
ENSG00000173614:NMNAT1	Celltype-specific RNA	FALSE	0.0163993	0.00100046	0	SNP	FALSE	No_QTL	CD4_T_cell
ENSG00000173621:LRFN4	Celltype-specific RNA	TRUE	3.17412e-05	0.000124357	0	SV	FALSE	SV-QTL_noncausal	CD4_T_cell
ENSG00000173626:TRAPPC3L	Celltype-specific RNA	FALSE	0.0192989	0.000123565	0	SNP	FALSE	No_QTL	CD4_T_cell
ENSG00000173638:SLC19A1	Celltype-specific RNA	TRUE	8.33797e-10	7.77767e-09	0	SV	FALSE	SV-QTL_noncausal	CD4_T_cell
ENSG00000173641:HSPB7	Celltype-specific RNA	TRUE	0.00155058	6.11998e-11	1	SNP	FALSE	SNP-only_QTL	CD4_T_cell
ENSG00000173801:JUP	Celltype-specific RNA	TRUE	0.000996811	1.17857e-07	1	SNP	FALSE	SNP-only_QTL	CD4_T_cell
ENSG00000173809:TDRD12	Celltype-specific RNA	FALSE	0.0047123	0.00142181	0	SNP	FALSE	No_QTL	CD4_T_cell
ENSG00000173812:EIF1	Celltype-specific RNA	FALSE	0.00463682	0.00112923	0	SNP	FALSE	No_QTL	CD4_T_cell
ENSG00000173825:TIGD3	Celltype-specific RNA	FALSE	0.00358882	0.000234715	0	SNP	FALSE	No_QTL	CD4_T_cell
ENSG00000173846:PLK3	Celltype-specific RNA	FALSE	0.0121299	0.00256971	0	SNP	FALSE	No_QTL	CD4_T_cell
ENSG00000173848:NET1	Celltype-specific RNA	TRUE	0.00691289	4.7528e-07	0	SNP	FALSE	SNP-only_QTL	CD4_T_cell
ENSG00000173852:DPY19L1	Celltype-specific RNA	TRUE	0.00468527	6.80496e-05	0	SNP	FALSE	SNP-only_QTL	CD4_T_cell
ENSG00000173875:ZNF791	Celltype-specific RNA	TRUE	0.000273879	3.77315e-05	0	SNP	FALSE	SNP-only_QTL	CD4_T_cell
ENSG00000173890:GPR160	Celltype-specific RNA	TRUE	0.00189565	2.90142e-14	1	SNP	FALSE	SNP-only_QTL	CD4_T_cell
ENSG00000173894:CBX2	Celltype-specific RNA	TRUE	4.74745e-05	6.27839e-07	0	SNP	FALSE	SV-QTL_noncausal	CD4_T_cell
ENSG00000173898:SPTBN2	Celltype-specific RNA	FALSE	0.0194184	0.000243492	0	SV	FALSE	No_QTL	CD4_T_cell
ENSG00000173905:GOLIM4	Celltype-specific RNA	FALSE	0.0645434	0.00139376	0	SNP	FALSE	No_QTL	CD4_T_cell
ENSG00000173914:RBM4B	Celltype-specific RNA	FALSE	0.0242416	0.000665778	0	SV	FALSE	No_QTL	CD4_T_cell
ENSG00000173917:HOXB2	Celltype-specific RNA	TRUE	4.51826e-10	3.49278e-22	1	SNP	FALSE	SV-QTL_noncausal	CD4_T_cell
ENSG00000173918:C1QTNF1	Celltype-specific RNA	TRUE	0.00589469	9.4757e-05	0	SV	FALSE	SNP-only_QTL	CD4_T_cell
ENSG00000173928:SWSAP1	Celltype-specific RNA	FALSE	0.00646005	0.000625874	0	SNP	FALSE	No_QTL	CD4_T_cell
ENSG00000173930:SLCO4C1	Celltype-specific RNA	FALSE	0.00787765	0.00326847	0	SNP	FALSE	No_QTL	CD4_T_cell
ENSG00000173992:CCS	Celltype-specific RNA	TRUE	1.91384e-05	6.82674e-08	1	SNP	FALSE	SV-QTL_noncausal	CD4_T_cell
ENSG00000174004:NRROS	Celltype-specific RNA	FALSE	0.0163633	0.000245771	0	SNP	FALSE	No_QTL	CD4_T_cell
ENSG00000174007:CEP19	Celltype-specific RNA	FALSE	0.000536868	0.000278095	0	SNP	FALSE	No_QTL	CD4_T_cell
ENSG00000174013:FBXO45	Celltype-specific RNA	FALSE	0.00384134	0.000890712	0	SNP	FALSE	No_QTL	CD4_T_cell
ENSG00000174021:GNG5	Celltype-specific RNA	FALSE	0.000734416	0.000170603	0	SNP	FALSE	No_QTL	CD4_T_cell
ENSG00000174059:CD34	Celltype-specific RNA	FALSE	0.033122	0.00337776	0	SNP	FALSE	No_QTL	CD4_T_cell
ENSG00000174080:CTSF	Celltype-specific RNA	TRUE	0.00510954	6.09837e-08	1	SNP	FALSE	SNP-only_QTL	CD4_T_cell
ENSG00000174099:MSRB3	Celltype-specific RNA	FALSE	0.00794508	0.000556794	0	SNP	FALSE	No_QTL	CD4_T_cell
ENSG00000174123:TLR10	Celltype-specific RNA	FALSE	0.0222796	0.000409001	0	SNP	FALSE	No_QTL	CD4_T_cell
ENSG00000174125:TLR1	Celltype-specific RNA	FALSE	0.0143381	0.00064591	0	SNP	FALSE	No_QTL	CD4_T_cell
ENSG00000174130:TLR6	Celltype-specific RNA	FALSE	0.00505851	0.0018918	0	SNP	FALSE	No_QTL	CD4_T_cell
ENSG00000174136:RGMB	Celltype-specific RNA	TRUE	0.0010918	3.08013e-05	0	SNP	FALSE	SNP-only_QTL	CD4_T_cell
ENSG00000174151:CYB561D1	Celltype-specific RNA	FALSE	0.00014725	0.000450152	0	SV	FALSE	No_QTL	CD4_T_cell
ENSG00000174233:ADCY6	Celltype-specific RNA	TRUE	1.14875e-05	0.000221482	0	SV	FALSE	SV-QTL_noncausal	CD4_T_cell
ENSG00000174238:PITPNA	Celltype-specific RNA	FALSE	0.00253039	0.00030721	0	SNP	FALSE	No_QTL	CD4_T_cell
ENSG00000174255:ZNF80	Celltype-specific RNA	FALSE	0.0151504	0.00159121	0	SNP	FALSE	No_QTL	CD4_T_cell
ENSG00000174276:ZNHIT2	Celltype-specific RNA	FALSE	0.0022812	0.00153524	0	SV	FALSE	No_QTL	CD4_T_cell
ENSG00000174292:TNK1	Celltype-specific RNA	TRUE	0.0130475	5.40038e-05	0	SNP	FALSE	SNP-only_QTL	CD4_T_cell
ENSG00000174307:PHLDA3	Celltype-specific RNA	FALSE	0.0263213	0.000337813	0	SNP	FALSE	No_QTL	CD4_T_cell
ENSG00000174327:SLC16A13	Celltype-specific RNA	FALSE	0.0135156	0.000301044	0	SNP	FALSE	No_QTL	CD4_T_cell
ENSG00000174339:OR2Y1	Celltype-specific RNA	TRUE	1.19926e-08	0.000111373	1	SV	TRUE	SV-QTL_lead_var	CD4_T_cell	Sniffles2.DEL.2E50M4
ENSG00000174348:PODN	Celltype-specific RNA	FALSE	0.016575	0.00100419	0	SNP	FALSE	No_QTL	CD4_T_cell
ENSG00000174353:STAG3L3	Celltype-specific RNA	TRUE	0.00555422	2.77984e-06	0	SNP	FALSE	SNP-only_QTL	CD4_T_cell
ENSG00000174371:EXO1	Celltype-specific RNA	TRUE	0.0175043	2.51382e-05	0	SNP	FALSE	SNP-only_QTL	CD4_T_cell
ENSG00000174405:LIG4	Celltype-specific RNA	FALSE	0.00990387	0.000353791	0	SNP	FALSE	No_QTL	CD4_T_cell
ENSG00000174446:SNAPC5	Celltype-specific RNA	FALSE	0.00924444	0.000531278	0	SNP	FALSE	No_QTL	CD4_T_cell
ENSG00000174469:CNTNAP2	Celltype-specific RNA	FALSE	0.0136338	0.000916621	0	SNP	FALSE	No_QTL	CD4_T_cell
ENSG00000174482:LINGO2	Celltype-specific RNA	FALSE	0.00566053	0.000146364	0	SNP	FALSE	No_QTL	CD4_T_cell
ENSG00000174483:BBS1	Celltype-specific RNA	FALSE	0.0233677	0.00237001	0	SV	FALSE	No_QTL	CD4_T_cell
ENSG00000174485:DENND4A	Celltype-specific RNA	FALSE	0.0191355	0.00100679	0	SNP	FALSE	No_QTL	CD4_T_cell
ENSG00000174500:GCSAM	Celltype-specific RNA	TRUE	0.00508564	2.85006e-05	0	SNP	FALSE	SNP-only_QTL	CD4_T_cell
ENSG00000174501:ANKRD36C	Celltype-specific RNA	TRUE	0.0315278	3.26203e-05	0	SNP	FALSE	SNP-only_QTL	CD4_T_cell
ENSG00000174514:MFSD4A	Celltype-specific RNA	FALSE	0.0108755	0.000578387	0	SNP	FALSE	No_QTL	CD4_T_cell
ENSG00000174516:PELI3	Celltype-specific RNA	FALSE	0.00701068	0.00144351	0	SNP	FALSE	No_QTL	CD4_T_cell
ENSG00000174529:TMEM81	Celltype-specific RNA	TRUE	3.64671e-05	8.30207e-08	1	SNP	FALSE	SV-QTL_noncausal	CD4_T_cell
ENSG00000174562:KLK15	Celltype-specific RNA	TRUE	0.00280334	2.96892e-05	0	SNP	FALSE	SNP-only_QTL	CD4_T_cell
ENSG00000174567:GOLT1A	Celltype-specific RNA	FALSE	0.00599495	0.00161366	0	SNP	FALSE	No_QTL	CD4_T_cell
ENSG00000174572:RPL10P2	Celltype-specific RNA	FALSE	0.00865808	0.00363453	0	SNP	FALSE	No_QTL	CD4_T_cell
ENSG00000174579:MSL2	Celltype-specific RNA	TRUE	0.0133621	4.69635e-06	0	SNP	FALSE	SNP-only_QTL	CD4_T_cell
ENSG00000174600:CMKLR1	Celltype-specific RNA	FALSE	0.0365997	0.000195208	0	SNP	FALSE	No_QTL	CD4_T_cell
ENSG00000174607:UGT8	Celltype-specific RNA	TRUE	0.0153566	2.59765e-05	0	SNP	FALSE	SNP-only_QTL	CD4_T_cell
ENSG00000174628:IQCK	Celltype-specific RNA	FALSE	0.00605327	0.000587669	0	SNP	FALSE	No_QTL	CD4_T_cell
ENSG00000174652:ZNF266	Celltype-specific RNA	TRUE	1.31738e-17	1.14232e-25	1	SNP	FALSE	SV-QTL_noncausal	CD4_T_cell
ENSG00000174669:SLC29A2	Celltype-specific RNA	TRUE	0.00185428	1.31227e-06	0	SNP	FALSE	SNP-only_QTL	CD4_T_cell
ENSG00000174677:VN1R6P	Celltype-specific RNA	TRUE	6.56478e-06	1.73494e-07	0	SNP	FALSE	SV-QTL_noncausal	CD4_T_cell
ENSG00000174684:B4GAT1	Celltype-specific RNA	FALSE	0.00687582	0.00323051	0	SV	FALSE	No_QTL	CD4_T_cell
ENSG00000174715:PPIAP72	Celltype-specific RNA	FALSE	0.00313084	0.000944692	0	SNP	FALSE	No_QTL	CD4_T_cell
ENSG00000174718:RESF1	Celltype-specific RNA	FALSE	0.0120544	0.000259843	0	SV	FALSE	No_QTL	CD4_T_cell
ENSG00000174738:NR1D2	Celltype-specific RNA	FALSE	0.0267258	0.000240403	0	SNP	FALSE	No_QTL	CD4_T_cell
ENSG00000174744:BRMS1	Celltype-specific RNA	FALSE	0.0137672	0.000519895	0	SV	FALSE	No_QTL	CD4_T_cell
ENSG00000174775:HRAS	Celltype-specific RNA	FALSE	0.000636759	0.00346423	0	SNP	FALSE	No_QTL	CD4_T_cell
ENSG00000174788:PCP2	Celltype-specific RNA	FALSE	0.00619123	0.000226423	0	SNP	FALSE	No_QTL	CD4_T_cell
ENSG00000174791:RIN1	Celltype-specific RNA	FALSE	0.00177599	0.00318755	0	SV	FALSE	No_QTL	CD4_T_cell
ENSG00000174792:ODAPH	Celltype-specific RNA	TRUE	0.0342785	3.96637e-07	0	SNP	FALSE	SNP-only_QTL	CD4_T_cell
ENSG00000174807:CD248	Celltype-specific RNA	FALSE	0.00198689	0.000686784	0	SNP	FALSE	No_QTL	CD4_T_cell
ENSG00000174827:PDZK1	Celltype-specific RNA	FALSE	0.00784698	0.00074572	0	SV	FALSE	No_QTL	CD4_T_cell
ENSG00000174837:ADGRE1	Celltype-specific RNA	TRUE	1.26605e-06	5.10032e-08	0	SNP	FALSE	SV-QTL_noncausal	CD4_T_cell
ENSG00000174844:DNAH12	Celltype-specific RNA	FALSE	0.0180384	0.00801885	0	SNP	FALSE	No_QTL	CD4_T_cell
ENSG00000174871:CNIH2	Celltype-specific RNA	FALSE	0.00149874	0.000466886	0	SNP	FALSE	No_QTL	CD4_T_cell
ENSG00000174938:SEZ6L2	Celltype-specific RNA	FALSE	0.0175599	0.00183335	0	SNP	FALSE	No_QTL	CD4_T_cell
ENSG00000174944:P2RY14	Celltype-specific RNA	TRUE	0.00721084	6.56596e-05	0	SNP	FALSE	SNP-only_QTL	CD4_T_cell
ENSG00000174946:GPR171	Celltype-specific RNA	FALSE	0.0190725	0.00106734	0	SNP	FALSE	No_QTL	CD4_T_cell
ENSG00000174963:ZIC4	Celltype-specific RNA	FALSE	0.00714872	0.000684713	0	SNP	FALSE	No_QTL	CD4_T_cell
ENSG00000174989:FBXW8	Celltype-specific RNA	FALSE	0.00825402	0.000911619	0	SV	FALSE	No_QTL	CD4_T_cell
ENSG00000174996:KLC2	Celltype-specific RNA	FALSE	0.0182701	0.000934252	0	SNP	FALSE	No_QTL	CD4_T_cell
ENSG00000175003:SLC22A1	Celltype-specific RNA	FALSE	0.0177759	0.000535191	0	SNP	FALSE	No_QTL	CD4_T_cell
ENSG00000175029:CTBP2	Celltype-specific RNA	FALSE	0.00697383	0.000933279	0	SNP	FALSE	No_QTL	CD4_T_cell
ENSG00000175040:CHST2	Celltype-specific RNA	FALSE	0.013569	0.00209331	0	SNP	FALSE	No_QTL	CD4_T_cell
ENSG00000175048:ZDHHC14	Celltype-specific RNA	FALSE	0.000250157	0.000847298	0	SNP	FALSE	No_QTL	CD4_T_cell
ENSG00000175063:UBE2C	Celltype-specific RNA	FALSE	0.0039882	0.00104983	0	SNP	FALSE	No_QTL	CD4_T_cell
ENSG00000175066:GK5	Celltype-specific RNA	FALSE	0.000638599	0.000179073	0	SNP	FALSE	No_QTL	CD4_T_cell
ENSG00000175087:PDIK1L	Celltype-specific RNA	TRUE	0.00441287	1.7654e-05	0	SNP	FALSE	SNP-only_QTL	CD4_T_cell
ENSG00000175097:RAG2	Celltype-specific RNA	FALSE	0.048392	0.000194182	0	SNP	FALSE	No_QTL	CD4_T_cell
ENSG00000175104:TRAF6	Celltype-specific RNA	FALSE	0.0114405	0.000351919	0	SNP	FALSE	No_QTL	CD4_T_cell
ENSG00000175110:MRPS22	Celltype-specific RNA	FALSE	0.0104077	0.000622746	0	SNP	FALSE	No_QTL	CD4_T_cell
ENSG00000175130:MARCKSL1	Celltype-specific RNA	FALSE	0.0025339	0.00106852	0	SNP	FALSE	No_QTL	CD4_T_cell
ENSG00000175164:ABO	Celltype-specific RNA	TRUE	6.22242e-06	3.90357e-31	1	SNP	FALSE	SV-QTL_noncausal	CD4_T_cell
ENSG00000175183:CSRP2	Celltype-specific RNA	TRUE	0.0251331	7.94904e-05	0	SNP	FALSE	SNP-only_QTL	CD4_T_cell
ENSG00000175197:DDIT3	Celltype-specific RNA	FALSE	0.0125164	0.000125855	0	SNP	FALSE	No_QTL	CD4_T_cell
ENSG00000175198:PCCA	Celltype-specific RNA	FALSE	0.0145243	0.000113616	0	SNP	FALSE	No_QTL	CD4_T_cell
ENSG00000175213:ZNF408	Celltype-specific RNA	TRUE	0.0216889	7.51314e-05	0	SNP	FALSE	SNP-only_QTL	CD4_T_cell
ENSG00000175221:MED16	Celltype-specific RNA	TRUE	3.1893e-10	4.15159e-12	1	SNP	FALSE	SV-QTL_noncausal	CD4_T_cell
ENSG00000175274:TP53I11	Celltype-specific RNA	TRUE	0.0162611	1.29241e-05	0	SNP	FALSE	SNP-only_QTL	CD4_T_cell
ENSG00000175279:CENPS	Celltype-specific RNA	FALSE	0.0124421	0.00153417	0	SNP	FALSE	No_QTL	CD4_T_cell
ENSG00000175283:DOLK	Celltype-specific RNA	TRUE	0.0419811	4.55559e-05	0	SNP	FALSE	SNP-only_QTL	CD4_T_cell
ENSG00000175287:PHYHD1	Celltype-specific RNA	FALSE	0.0158375	0.00073053	0	SNP	FALSE	No_QTL	CD4_T_cell
ENSG00000175294:CATSPER1	Celltype-specific RNA	TRUE	0.00172693	8.92799e-05	0	SNP	FALSE	SNP-only_QTL	CD4_T_cell
ENSG00000175305:CCNE2	Celltype-specific RNA	FALSE	0.0141222	0.00171584	0	SNP	FALSE	No_QTL	CD4_T_cell
ENSG00000175322:ZNF519	Celltype-specific RNA	FALSE	0.0100389	0.00293765	0	SNP	FALSE	No_QTL	CD4_T_cell
ENSG00000175324:LSM1	Celltype-specific RNA	FALSE	0.0675399	0.000882392	0	SNP	FALSE	No_QTL	CD4_T_cell
ENSG00000175334:BANF1	Celltype-specific RNA	TRUE	8.82797e-05	2.00806e-06	1	SNP	TRUE	SV-QTL_not_lead	CD4_T_cell	Sniffles2.INS.1211MA
ENSG00000175336:APOF	Celltype-specific RNA	TRUE	0.017742	1.28782e-05	0	SNP	FALSE	SNP-only_QTL	CD4_T_cell
ENSG00000175344:CHRNA7	Celltype-specific RNA	TRUE	0.0277918	7.69905e-05	0	SNP	FALSE	SNP-only_QTL	CD4_T_cell
ENSG00000175348:TMEM9B	Celltype-specific RNA	FALSE	0.00499947	0.000609247	0	SNP	FALSE	No_QTL	CD4_T_cell
ENSG00000175352:NRIP3	Celltype-specific RNA	TRUE	0.00208971	2.09932e-05	0	SNP	FALSE	SNP-only_QTL	CD4_T_cell
ENSG00000175395:ZNF25	Celltype-specific RNA	TRUE	7.11754e-06	1.01614e-05	1	SV	TRUE	SV-QTL_lead_var	CD4_T_cell	Sniffles2.DEL.C22M9,Sniffles2.INS.C3DM9,Sniffles2.DEL.C3EM9,Sniffles2.INS.CEDM9
ENSG00000175414:ARL10	Celltype-specific RNA	FALSE	0.0226689	0.000204146	0	SNP	FALSE	No_QTL	CD4_T_cell
ENSG00000175449:RFESD	Celltype-specific RNA	TRUE	0.0111895	5.68831e-05	0	SNP	FALSE	SNP-only_QTL	CD4_T_cell
ENSG00000175463:TBC1D10C	Celltype-specific RNA	FALSE	0.00650092	0.00182277	0	SV	FALSE	No_QTL	CD4_T_cell
ENSG00000175471:MCTP1	Celltype-specific RNA	TRUE	0.00590137	4.09511e-05	0	SNP	FALSE	SNP-only_QTL	CD4_T_cell
ENSG00000175489:LRRC25	Celltype-specific RNA	TRUE	0.0341883	7.79386e-05	0	SNP	FALSE	SNP-only_QTL	CD4_T_cell
ENSG00000175505:CLCF1	Celltype-specific RNA	FALSE	0.0271727	0.000723435	0	SV	FALSE	No_QTL	CD4_T_cell
ENSG00000175514:GPR152	Celltype-specific RNA	TRUE	0.00362252	1.93338e-05	0	SNP	FALSE	SNP-only_QTL	CD4_T_cell
ENSG00000175518:UBQLNL	Celltype-specific RNA	TRUE	0.00465045	1.59394e-06	0	SNP	FALSE	SNP-only_QTL	CD4_T_cell
ENSG00000175536:LIPT2	Celltype-specific RNA	FALSE	0.00272131	0.000642341	0	SV	FALSE	No_QTL	CD4_T_cell
ENSG00000175538:KCNE3	Celltype-specific RNA	FALSE	0.00046276	0.000915821	0	SV	FALSE	No_QTL	CD4_T_cell
ENSG00000175544:CABP4	Celltype-specific RNA	TRUE	0.00841953	7.83639e-05	0	SNP	FALSE	SNP-only_QTL	CD4_T_cell
ENSG00000175548:ALG10B	Celltype-specific RNA	TRUE	0.000101077	3.158e-07	0	SNP	FALSE	SNP-only_QTL	CD4_T_cell
ENSG00000175564:UCP3	Celltype-specific RNA	FALSE	0.014387	0.0011648	0	SV	FALSE	No_QTL	CD4_T_cell
ENSG00000175567:UCP2	Celltype-specific RNA	TRUE	4.20954e-05	1.00201e-06	0	SNP	FALSE	SV-QTL_noncausal	CD4_T_cell
ENSG00000175573:C11orf68	Celltype-specific RNA	FALSE	0.00622209	0.00174129	0	SV	FALSE	No_QTL	CD4_T_cell
ENSG00000175581:MRPL48	Celltype-specific RNA	TRUE	0.00146897	5.17866e-05	0	SNP	FALSE	SNP-only_QTL	CD4_T_cell
ENSG00000175591:P2RY2	Celltype-specific RNA	FALSE	0.0424911	0.00407552	0	SV	FALSE	No_QTL	CD4_T_cell
ENSG00000175592:FOSL1	Celltype-specific RNA	FALSE	0.00434503	0.0015666	0	SNP	FALSE	No_QTL	CD4_T_cell
ENSG00000175602:CCDC85B	Celltype-specific RNA	FALSE	0.00633691	0.00128904	0	SNP	FALSE	No_QTL	CD4_T_cell
ENSG00000175606:TMEM70	Celltype-specific RNA	FALSE	0.0207582	0.00164761	0	SNP	FALSE	No_QTL	CD4_T_cell
ENSG00000175643:RMI2	Celltype-specific RNA	FALSE	0.0115469	0.000579206	0	SNP	FALSE	No_QTL	CD4_T_cell
ENSG00000175646:PRM1	Celltype-specific RNA	FALSE	0.00962966	0.000864326	0	SNP	FALSE	No_QTL	CD4_T_cell
ENSG00000175701:MTLN	Celltype-specific RNA	FALSE	0.0130645	0.000758317	0	SNP	FALSE	No_QTL	CD4_T_cell
ENSG00000175707:KDF1	Celltype-specific RNA	FALSE	0.00803051	0.000115523	0	SNP	FALSE	No_QTL	CD4_T_cell
ENSG00000175711:B3GNTL1	Celltype-specific RNA	FALSE	0.000525919	0.000211187	0	SNP	FALSE	No_QTL	CD4_T_cell
ENSG00000175745:NR2F1	Celltype-specific RNA	FALSE	0.0214382	0.000878027	0	SNP	FALSE	No_QTL	CD4_T_cell
ENSG00000175749:EIF3KP1	Celltype-specific RNA	FALSE	0.065313	0.00177581	0	SNP	FALSE	No_QTL	CD4_T_cell
ENSG00000175766:EIF4E1B	Celltype-specific RNA	TRUE	0.00655288	6.57659e-05	0	SNP	FALSE	SNP-only_QTL	CD4_T_cell
ENSG00000175768:TOMM5	Celltype-specific RNA	TRUE	0.00100347	8.32227e-05	0	SNP	FALSE	SNP-only_QTL	CD4_T_cell
ENSG00000175772:LINC01106	Celltype-specific RNA	FALSE	0.00556569	0.000160953	0	SNP	FALSE	No_QTL	CD4_T_cell
ENSG00000175779:LINC02694	Celltype-specific RNA	FALSE	0.00627576	0.000600309	0	SNP	FALSE	No_QTL	CD4_T_cell
ENSG00000175820:CCDC168	Celltype-specific RNA	FALSE	0.010631	0.000507326	0	SNP	FALSE	No_QTL	CD4_T_cell
ENSG00000175857:GAPT	Celltype-specific RNA	FALSE	0.0227508	0.000363963	0	SNP	FALSE	No_QTL	CD4_T_cell
ENSG00000175866:BAIAP2	Celltype-specific RNA	TRUE	0.000801764	3.37229e-05	0	SNP	FALSE	SNP-only_QTL	CD4_T_cell
ENSG00000175874:CREG2	Celltype-specific RNA	FALSE	0.030316	0.000347912	0	SNP	FALSE	No_QTL	CD4_T_cell
ENSG00000175877:TMEM270	Celltype-specific RNA	FALSE	0.019619	0.000214247	0	SNP	FALSE	No_QTL	CD4_T_cell
ENSG00000175886:RPL7AP66	Celltype-specific RNA	FALSE	0.0460964	0.000259513	0	SNP	FALSE	No_QTL	CD4_T_cell
ENSG00000175899:A2M	Celltype-specific RNA	TRUE	0.000389623	2.07598e-08	1	SNP	FALSE	SNP-only_QTL	CD4_T_cell
ENSG00000175906:ARL4D	Celltype-specific RNA	TRUE	0.00355116	3.65523e-05	0	SNP	FALSE	SNP-only_QTL	CD4_T_cell
ENSG00000175920:DOK7	Celltype-specific RNA	TRUE	0.00386146	7.87253e-05	0	SNP	FALSE	SNP-only_QTL	CD4_T_cell
ENSG00000175984:DENND2C	Celltype-specific RNA	FALSE	0.0433327	0.000519809	0	SNP	FALSE	No_QTL	CD4_T_cell
ENSG00000175985:PLEKHD1	Celltype-specific RNA	FALSE	0.00502579	0.000174255	0	SNP	FALSE	No_QTL	CD4_T_cell
ENSG00000176014:TUBB6	Celltype-specific RNA	TRUE	5.38095e-05	0.000105923	0	SV	FALSE	SV-QTL_noncausal	CD4_T_cell
ENSG00000176020:AMIGO3	Celltype-specific RNA	FALSE	0.0101564	0.00146013	0	SNP	FALSE	No_QTL	CD4_T_cell
ENSG00000176022:B3GALT6	Celltype-specific RNA	FALSE	0.0012917	0.000211042	0	SNP	FALSE	No_QTL	CD4_T_cell
ENSG00000176024:ZNF613	Celltype-specific RNA	FALSE	0.00709221	0.000310942	0	SNP	FALSE	No_QTL	CD4_T_cell
ENSG00000176046:NUPR1	Celltype-specific RNA	FALSE	0.000988665	0.000194284	0	SNP	FALSE	No_QTL	CD4_T_cell
ENSG00000176049:JAKMIP2	Celltype-specific RNA	TRUE	0.00111326	3.49671e-23	1	SNP	FALSE	SNP-only_QTL	CD4_T_cell
ENSG00000176055:MBLAC2	Celltype-specific RNA	FALSE	0.021297	0.00417539	0	SNP	FALSE	No_QTL	CD4_T_cell
ENSG00000176058:TPRN	Celltype-specific RNA	FALSE	0.00412124	0.000352979	0	SNP	FALSE	No_QTL	CD4_T_cell
ENSG00000176083:ZNF683	Celltype-specific RNA	FALSE	0.0136885	0.000110363	0	SNP	FALSE	No_QTL	CD4_T_cell
ENSG00000176087:SLC35A4	Celltype-specific RNA	FALSE	0.0268073	0.000180975	0	SNP	FALSE	No_QTL	CD4_T_cell
ENSG00000176092:CRYBG2	Celltype-specific RNA	FALSE	0.00962242	0.000848304	0	SNP	FALSE	No_QTL	CD4_T_cell
ENSG00000176105:YES1	Celltype-specific RNA	FALSE	0.00495745	0.000164371	0	SNP	FALSE	No_QTL	CD4_T_cell
ENSG00000176108:CHMP6	Celltype-specific RNA	FALSE	0.00359495	0.000150194	0	SNP	FALSE	No_QTL	CD4_T_cell
ENSG00000176125:UFSP1	Celltype-specific RNA	TRUE	0.00319548	6.04651e-05	0	SNP	FALSE	SNP-only_QTL	CD4_T_cell
ENSG00000176142:TMEM39A	Celltype-specific RNA	FALSE	0.00962547	0.000462135	0	SNP	FALSE	No_QTL	CD4_T_cell
ENSG00000176160:HSF5	Celltype-specific RNA	FALSE	0.00699075	0.000112243	0	SNP	FALSE	No_QTL	CD4_T_cell
ENSG00000176170:SPHK1	Celltype-specific RNA	FALSE	0.00872659	0.00240827	0	SNP	FALSE	No_QTL	CD4_T_cell
ENSG00000176209:SMIM19	Celltype-specific RNA	FALSE	0.000376841	0.000789925	0	SV	FALSE	No_QTL	CD4_T_cell
ENSG00000176222:ZNF404	Celltype-specific RNA	FALSE	0.00151985	0.000109086	0	SNP	FALSE	No_QTL	CD4_T_cell
ENSG00000176248:ANAPC2	Celltype-specific RNA	FALSE	0.00123259	0.000139509	0	SNP	FALSE	No_QTL	CD4_T_cell
ENSG00000176256:HMGB4	Celltype-specific RNA	TRUE	0.0341846	5.47336e-05	0	SNP	FALSE	SNP-only_QTL	CD4_T_cell
ENSG00000176273:SLC35G1	Celltype-specific RNA	FALSE	0.000332596	0.000981188	0	SV	FALSE	No_QTL	CD4_T_cell
ENSG00000176290:OR4K3	Celltype-specific RNA	FALSE	0.00769159	0.000115749	0	SNP	FALSE	No_QTL	CD4_T_cell
ENSG00000176293:ZNF135	Celltype-specific RNA	FALSE	0.0177175	0.000171753	0	SV	FALSE	No_QTL	CD4_T_cell
ENSG00000176343:RPL37AP8	Celltype-specific RNA	FALSE	0.0350291	0.001243	0	SNP	FALSE	No_QTL	CD4_T_cell
ENSG00000176371:ZSCAN2	Celltype-specific RNA	TRUE	0.00632268	2.9546e-05	0	SNP	FALSE	SNP-only_QTL	CD4_T_cell
ENSG00000176383:B3GNT4	Celltype-specific RNA	TRUE	0.000605029	7.3417e-05	0	SNP	FALSE	SNP-only_QTL	CD4_T_cell
ENSG00000176386:CDC26	Celltype-specific RNA	FALSE	0.0010781	0.000135999	0	SNP	FALSE	No_QTL	CD4_T_cell
ENSG00000176393:RNPEP	Celltype-specific RNA	FALSE	0.0222825	0.000116846	0	SNP	FALSE	No_QTL	CD4_T_cell
ENSG00000176396:EID2	Celltype-specific RNA	FALSE	0.00318957	0.00185175	0	SNP	FALSE	No_QTL	CD4_T_cell
ENSG00000176401:EID2B	Celltype-specific RNA	FALSE	0.0180982	0.00163651	0	SNP	FALSE	No_QTL	CD4_T_cell
ENSG00000176422:SPRYD4	Celltype-specific RNA	FALSE	0.00614891	0.0015857	0	SNP	FALSE	No_QTL	CD4_T_cell
ENSG00000176454:LPCAT4	Celltype-specific RNA	FALSE	0.00837057	0.000795301	0	SNP	FALSE	No_QTL	CD4_T_cell
ENSG00000176473:WDR25	Celltype-specific RNA	FALSE	0.00177888	0.00024457	0	SNP	FALSE	No_QTL	CD4_T_cell
ENSG00000176485:PLAAT3	Celltype-specific RNA	TRUE	0.00454791	5.39744e-09	1	SNP	FALSE	SNP-only_QTL	CD4_T_cell
ENSG00000176490:DIRAS1	Celltype-specific RNA	FALSE	0.00155508	0.000112191	0	SNP	FALSE	No_QTL	CD4_T_cell
ENSG00000176531:PHLDB3	Celltype-specific RNA	TRUE	4.72954e-09	2.4589e-13	1	SNP	FALSE	SV-QTL_noncausal	CD4_T_cell
ENSG00000176533:GNG7	Celltype-specific RNA	FALSE	0.00705185	0.000143404	0	SNP	FALSE	No_QTL	CD4_T_cell
ENSG00000176563:CNTD1	Celltype-specific RNA	FALSE	0.0138324	0.00118437	0	SNP	FALSE	No_QTL	CD4_T_cell
ENSG00000176566:DCAF4L2	Celltype-specific RNA	FALSE	0.00112238	0.000148466	0	SNP	FALSE	No_QTL	CD4_T_cell
ENSG00000176595:KBTBD11	Celltype-specific RNA	TRUE	0.000439396	3.75213e-08	1	SNP	FALSE	SNP-only_QTL	CD4_T_cell
ENSG00000176597:B3GNT5	Celltype-specific RNA	TRUE	0.00978789	4.25829e-05	0	SNP	FALSE	SNP-only_QTL	CD4_T_cell
ENSG00000176619:LMNB2	Celltype-specific RNA	FALSE	0.010451	0.000192342	0	SNP	FALSE	No_QTL	CD4_T_cell
ENSG00000176681:LRRC37A	Celltype-specific RNA	TRUE	3.83043e-07	1.12132e-14	1	SNP	FALSE	SV-QTL_noncausal	CD4_T_cell
ENSG00000176700:SCAND2P	Celltype-specific RNA	TRUE	7.04319e-05	1.83864e-06	1	SNP	FALSE	SV-QTL_noncausal	CD4_T_cell
ENSG00000176714:CCDC121	Celltype-specific RNA	FALSE	0.0205612	0.00113248	0	SNP	FALSE	No_QTL	CD4_T_cell
ENSG00000176716:OR10AB1P	Celltype-specific RNA	FALSE	0.0023721	0.000253253	0	SNP	FALSE	No_QTL	CD4_T_cell
ENSG00000176720:BOK	Celltype-specific RNA	TRUE	1.70332e-06	0.000153353	0	SV	FALSE	SV-QTL_noncausal	CD4_T_cell
ENSG00000176723:ZNF843	Celltype-specific RNA	TRUE	0.0151333	4.58679e-05	0	SNP	FALSE	SNP-only_QTL	CD4_T_cell
ENSG00000176749:CDK5R1	Celltype-specific RNA	TRUE	0.00693325	1.16856e-19	1	SNP	FALSE	SNP-only_QTL	CD4_T_cell
ENSG00000176788:BASP1	Celltype-specific RNA	FALSE	0.00778965	0.000197641	0	SNP	FALSE	No_QTL	CD4_T_cell
ENSG00000176834:VSIG10	Celltype-specific RNA	FALSE	0.00227302	0.00100926	0	SNP	FALSE	No_QTL	CD4_T_cell
ENSG00000176842:IRX5	Celltype-specific RNA	FALSE	0.0110814	0.000133062	0	SNP	FALSE	No_QTL	CD4_T_cell
ENSG00000176845:METRNL	Celltype-specific RNA	FALSE	0.00562564	0.000903158	0	SNP	FALSE	No_QTL	CD4_T_cell
ENSG00000176857:GJA1P1	Celltype-specific RNA	FALSE	0.0011454	0.00290994	0	SV	FALSE	No_QTL	CD4_T_cell
ENSG00000176890:TYMS	Celltype-specific RNA	TRUE	0.00289893	1.15381e-05	0	SNP	FALSE	SNP-only_QTL	CD4_T_cell
ENSG00000176894:PXMP2	Celltype-specific RNA	TRUE	5.76257e-06	3.55057e-05	0	SNP	FALSE	SV-QTL_noncausal	CD4_T_cell
ENSG00000176909:MAMSTR	Celltype-specific RNA	FALSE	0.00285709	0.000268719	0	SNP	FALSE	No_QTL	CD4_T_cell
ENSG00000176912:TYMSOS	Celltype-specific RNA	TRUE	0.000211007	5.78e-05	0	SNP	FALSE	SNP-only_QTL	CD4_T_cell
ENSG00000176919:C8G	Celltype-specific RNA	FALSE	0.00377225	0.000325799	0	SNP	FALSE	No_QTL	CD4_T_cell
ENSG00000176920:FUT2	Celltype-specific RNA	FALSE	0.000968405	0.000233028	0	SNP	FALSE	No_QTL	CD4_T_cell
ENSG00000176923:OR7A15P	Celltype-specific RNA	FALSE	0.000481529	0.000554883	0	SNP	FALSE	No_QTL	CD4_T_cell
ENSG00000176928:GCNT4	Celltype-specific RNA	FALSE	0.00432624	0.0010829	0	SNP	FALSE	No_QTL	CD4_T_cell
ENSG00000176945:MUC20	Celltype-specific RNA	TRUE	2.05648e-07	3.49047e-09	2	SNP	FALSE	SV-QTL_noncausal	CD4_T_cell
ENSG00000176973:FAM89B	Celltype-specific RNA	FALSE	0.00250204	0.000413434	0	SV	FALSE	No_QTL	CD4_T_cell
ENSG00000176974:SHMT1	Celltype-specific RNA	FALSE	0.00502204	0.000728825	0	SNP	FALSE	No_QTL	CD4_T_cell
ENSG00000177000:MTHFR	Celltype-specific RNA	TRUE	7.19927e-05	5.17125e-07	1	SNP	TRUE	SV-QTL_not_lead	CD4_T_cell	Sniffles2.INS.703M0
ENSG00000177025:C19orf18	Celltype-specific RNA	FALSE	0.00288656	0.000118277	0	SNP	FALSE	No_QTL	CD4_T_cell
ENSG00000177042:TMEM80	Celltype-specific RNA	TRUE	0.000605796	4.68212e-06	0	SNP	FALSE	SNP-only_QTL	CD4_T_cell
ENSG00000177045:SIX5	Celltype-specific RNA	FALSE	0.0106212	0.000153217	0	SNP	FALSE	No_QTL	CD4_T_cell
ENSG00000177058:SLC38A9	Celltype-specific RNA	FALSE	0.00559594	0.000500759	0	SNP	FALSE	No_QTL	CD4_T_cell
ENSG00000177084:POLE	Celltype-specific RNA	FALSE	0.00380944	0.000329971	0	SNP	FALSE	No_QTL	CD4_T_cell
ENSG00000177096:PHETA2	Celltype-specific RNA	FALSE	0.00575057	0.000486764	0	SNP	FALSE	No_QTL	CD4_T_cell
ENSG00000177098:SCN4B	Celltype-specific RNA	FALSE	0.00566799	0.000524517	0	SNP	FALSE	No_QTL	CD4_T_cell
ENSG00000177125:ZBTB34	Celltype-specific RNA	FALSE	0.0252983	0.00166182	0	SNP	FALSE	No_QTL	CD4_T_cell
ENSG00000177143:CETN1	Celltype-specific RNA	FALSE	0.0159468	0.000599531	0	SNP	FALSE	No_QTL	CD4_T_cell
ENSG00000177156:TALDO1	Celltype-specific RNA	FALSE	0.00269353	0.00105871	0	SNP	FALSE	No_QTL	CD4_T_cell
ENSG00000177169:ULK1	Celltype-specific RNA	TRUE	3.42527e-07	2.87234e-05	0	SV	FALSE	SV-QTL_noncausal	CD4_T_cell
ENSG00000177173:NAP1L4P1	Celltype-specific RNA	FALSE	0.0760412	0.000619977	0	SV	FALSE	No_QTL	CD4_T_cell
ENSG00000177191:B3GNT8	Celltype-specific RNA	FALSE	0.00384283	0.000223233	0	SNP	FALSE	No_QTL	CD4_T_cell
ENSG00000177197:PCNPP5	Celltype-specific RNA	FALSE	0.017428	0.000535639	0	SNP	FALSE	No_QTL	CD4_T_cell
ENSG00000177225:GATD1	Celltype-specific RNA	FALSE	0.000643484	0.00157318	0	SNP	FALSE	No_QTL	CD4_T_cell
ENSG00000177238:TRIM72	Celltype-specific RNA	FALSE	0.0584177	0.00105797	0	SNP	FALSE	No_QTL	CD4_T_cell
ENSG00000177239:MAN1B1	Celltype-specific RNA	TRUE	0.00400253	5.57476e-05	0	SNP	FALSE	SNP-only_QTL	CD4_T_cell
ENSG00000177283:FZD8	Celltype-specific RNA	FALSE	0.00973559	0.00034323	0	SNP	FALSE	No_QTL	CD4_T_cell
ENSG00000177291:GJD4	Celltype-specific RNA	FALSE	0.00364341	0.000118149	0	SV	FALSE	No_QTL	CD4_T_cell
ENSG00000177294:FBXO39	Celltype-specific RNA	TRUE	0.00543253	7.01244e-05	0	SNP	FALSE	SNP-only_QTL	CD4_T_cell
ENSG00000177300:CLDN22	Celltype-specific RNA	FALSE	0.00579078	0.000783018	0	SNP	FALSE	No_QTL	CD4_T_cell
ENSG00000177350:RPL13AP3	Celltype-specific RNA	FALSE	0.0137889	0.000108997	0	SNP	FALSE	No_QTL	CD4_T_cell
ENSG00000177352:CCDC71	Celltype-specific RNA	FALSE	0.00861217	0.00174301	0	SNP	FALSE	No_QTL	CD4_T_cell
ENSG00000177370:TIMM22	Celltype-specific RNA	FALSE	0.000118572	0.000253943	0	SNP	FALSE	No_QTL	CD4_T_cell
ENSG00000177374:HIC1	Celltype-specific RNA	FALSE	0.0104426	0.000117681	0	SNP	FALSE	No_QTL	CD4_T_cell
ENSG00000177380:PPFIA3	Celltype-specific RNA	FALSE	0.0151256	0.000886197	0	SNP	FALSE	No_QTL	CD4_T_cell
ENSG00000177383:MAGEF1	Celltype-specific RNA	FALSE	0.00305103	0.000348808	0	SNP	FALSE	No_QTL	CD4_T_cell
ENSG00000177398:UMODL1	Celltype-specific RNA	FALSE	0.0100876	0.000297971	0	SNP	FALSE	No_QTL	CD4_T_cell
ENSG00000177409:SAMD9L	Celltype-specific RNA	TRUE	0.00979782	5.47326e-08	1	SNP	FALSE	SNP-only_QTL	CD4_T_cell
ENSG00000177425:PAWR	Celltype-specific RNA	TRUE	0.00468924	9.93287e-05	0	SV	FALSE	SNP-only_QTL	CD4_T_cell
ENSG00000177426:TGIF1	Celltype-specific RNA	FALSE	0.034848	0.0008964	0	SNP	FALSE	No_QTL	CD4_T_cell
ENSG00000177427:MIEF2	Celltype-specific RNA	TRUE	0.000107178	2.55337e-05	0	SNP	FALSE	SNP-only_QTL	CD4_T_cell
ENSG00000177432:NAP1L5	Celltype-specific RNA	FALSE	0.00516684	0.000191531	0	SNP	FALSE	No_QTL	CD4_T_cell
ENSG00000177455:CD19	Celltype-specific RNA	FALSE	0.00364698	0.001427	0	SNP	FALSE	No_QTL	CD4_T_cell
ENSG00000177465:ACOT4	Celltype-specific RNA	TRUE	0.000142778	5.76307e-10	1	SNP	FALSE	SNP-only_QTL	CD4_T_cell
ENSG00000177469:CAVIN1	Celltype-specific RNA	FALSE	0.000644421	0.00154322	0	SNP	FALSE	No_QTL	CD4_T_cell
ENSG00000177483:RBM44	Celltype-specific RNA	TRUE	0.00450597	9.95451e-08	1	SNP	FALSE	SNP-only_QTL	CD4_T_cell
ENSG00000177519:RPRM	Celltype-specific RNA	TRUE	0.0276739	3.69279e-09	1	SNP	FALSE	SNP-only_QTL	CD4_T_cell
ENSG00000177542:SLC25A22	Celltype-specific RNA	FALSE	0.00038727	0.00146804	0	SNP	FALSE	No_QTL	CD4_T_cell
ENSG00000177548:RABEP2	Celltype-specific RNA	FALSE	0.00377381	0.000576942	0	SNP	FALSE	No_QTL	CD4_T_cell
ENSG00000177570:SAMD12	Celltype-specific RNA	TRUE	2.46064e-09	4.74402e-12	1	SNP	FALSE	SV-QTL_noncausal	CD4_T_cell
ENSG00000177595:PIDD1	Celltype-specific RNA	FALSE	0.00119549	0.000175411	0	SNP	FALSE	No_QTL	CD4_T_cell
ENSG00000177599:ZNF491	Celltype-specific RNA	FALSE	0.00547764	0.00172776	0	SNP	FALSE	No_QTL	CD4_T_cell
ENSG00000177600:RPLP2	Celltype-specific RNA	FALSE	0.000507248	0.000155069	0	SNP	FALSE	No_QTL	CD4_T_cell
ENSG00000177602:HASPIN	Celltype-specific RNA	FALSE	0.00148419	0.000780602	0	SNP	FALSE	No_QTL	CD4_T_cell
ENSG00000177606:JUN	Celltype-specific RNA	FALSE	0.0117116	0.000552975	0	SNP	FALSE	No_QTL	CD4_T_cell
ENSG00000177614:PGBD5	Celltype-specific RNA	FALSE	0.00930908	0.000358157	0	SNP	FALSE	No_QTL	CD4_T_cell
ENSG00000177640:CASC2	Celltype-specific RNA	FALSE	0.027377	0.000418039	0	SNP	FALSE	No_QTL	CD4_T_cell
ENSG00000177646:ACAD9	Celltype-specific RNA	TRUE	0.00174302	1.0786e-05	0	SNP	FALSE	SNP-only_QTL	CD4_T_cell
ENSG00000177666:PNPLA2	Celltype-specific RNA	TRUE	0.00197594	1.53323e-05	0	SNP	FALSE	SNP-only_QTL	CD4_T_cell
ENSG00000177669:MBOAT4	Celltype-specific RNA	TRUE	0.00154922	1.74528e-06	0	SNP	FALSE	SNP-only_QTL	CD4_T_cell
ENSG00000177674:AGTRAP	Celltype-specific RNA	TRUE	0.00221255	6.52356e-05	0	SNP	FALSE	SNP-only_QTL	CD4_T_cell
ENSG00000177675:CD163L1	Celltype-specific RNA	FALSE	0.00447208	0.000874977	0	SNP	FALSE	No_QTL	CD4_T_cell
ENSG00000177679:SRRM3	Celltype-specific RNA	FALSE	0.0143969	0.000751531	0	SNP	FALSE	No_QTL	CD4_T_cell
ENSG00000177688:SUMO4	Celltype-specific RNA	TRUE	0.000155063	1.501e-05	0	SNP	FALSE	SNP-only_QTL	CD4_T_cell
ENSG00000177692:DNAJC28	Celltype-specific RNA	FALSE	0.0573501	0.000438443	0	SNP	FALSE	No_QTL	CD4_T_cell
ENSG00000177697:CD151	Celltype-specific RNA	TRUE	2.84923e-08	1.54352e-15	1	SNP	FALSE	SV-QTL_noncausal	CD4_T_cell
ENSG00000177706:FAM20C	Celltype-specific RNA	FALSE	0.0017897	0.00135061	0	SNP	FALSE	No_QTL	CD4_T_cell
ENSG00000177707:NECTIN3	Celltype-specific RNA	FALSE	0.0602791	0.000629407	0	SNP	FALSE	No_QTL	CD4_T_cell
ENSG00000177710:SLC35G5	Celltype-specific RNA	FALSE	0.00579391	0.000200914	0	SNP	FALSE	No_QTL	CD4_T_cell
ENSG00000177732:SOX12	Celltype-specific RNA	TRUE	0.0017377	1.31032e-05	0	SNP	FALSE	SNP-only_QTL	CD4_T_cell
ENSG00000177736:FXNP2	Celltype-specific RNA	TRUE	0.00566695	7.21482e-06	0	SNP	FALSE	SNP-only_QTL	CD4_T_cell
ENSG00000177752:YIPF7	Celltype-specific RNA	FALSE	0.00964172	0.000243148	0	SNP	FALSE	No_QTL	CD4_T_cell
ENSG00000177776:RPS2P2	Celltype-specific RNA	FALSE	0.0178344	0.00101886	0	SNP	FALSE	No_QTL	CD4_T_cell
ENSG00000177842:ZNF620	Celltype-specific RNA	FALSE	0.0800832	0.00178661	0	SNP	FALSE	No_QTL	CD4_T_cell
ENSG00000177855:CACYBPP2	Celltype-specific RNA	FALSE	0.00603407	0.00329739	0	SNP	FALSE	No_QTL	CD4_T_cell
ENSG00000177873:ZNF619	Celltype-specific RNA	FALSE	0.0205929	0.000914197	0	SNP	FALSE	No_QTL	CD4_T_cell
ENSG00000177875:CCDC184	Celltype-specific RNA	FALSE	0.00114488	0.000240488	0	SNP	FALSE	No_QTL	CD4_T_cell
ENSG00000177879:AP3S1	Celltype-specific RNA	FALSE	0.0231279	0.000105406	0	SNP	FALSE	No_QTL	CD4_T_cell
ENSG00000177888:ZBTB41	Celltype-specific RNA	FALSE	0.00209295	0.00254121	0	SNP	FALSE	No_QTL	CD4_T_cell
ENSG00000177917:ARL6IP6	Celltype-specific RNA	FALSE	0.00719873	0.00010242	0	SNP	FALSE	No_QTL	CD4_T_cell
ENSG00000177932:ZNF354C	Celltype-specific RNA	TRUE	0.000603507	8.32693e-05	0	SNP	FALSE	SNP-only_QTL	CD4_T_cell
ENSG00000177943:MAMDC4	Celltype-specific RNA	TRUE	0.000187774	4.19448e-05	0	SNP	FALSE	SNP-only_QTL	CD4_T_cell
ENSG00000178015:GPR150	Celltype-specific RNA	FALSE	0.000925783	0.000366072	0	SNP	FALSE	No_QTL	CD4_T_cell
ENSG00000178026:LRRC75B	Celltype-specific RNA	TRUE	0.000369884	5.0394e-05	0	SNP	FALSE	SNP-only_QTL	CD4_T_cell
ENSG00000178038:ALS2CL	Celltype-specific RNA	FALSE	0.00524398	0.00158154	0	SNP	FALSE	No_QTL	CD4_T_cell
ENSG00000178053:MLF1	Celltype-specific RNA	FALSE	0.0243584	0.00553166	0	SNP	FALSE	No_QTL	CD4_T_cell
ENSG00000178057:NDUFAF3	Celltype-specific RNA	FALSE	0.0114129	0.000649367	0	SNP	FALSE	No_QTL	CD4_T_cell
ENSG00000178075:GRAMD1C	Celltype-specific RNA	TRUE	0.000842204	6.63385e-05	0	SNP	FALSE	SNP-only_QTL	CD4_T_cell
ENSG00000178078:STAP2	Celltype-specific RNA	FALSE	0.0044495	0.000829478	0	SNP	FALSE	No_QTL	CD4_T_cell
ENSG00000178082:TWF1P1	Celltype-specific RNA	FALSE	0.0344619	0.000974202	0	SNP	FALSE	No_QTL	CD4_T_cell
ENSG00000178093:TSSK6	Celltype-specific RNA	TRUE	9.70586e-06	6.49718e-06	1	SNP	TRUE	SV-QTL_not_lead	CD4_T_cell	Sniffles2.INS.A36M12
ENSG00000178096:BOLA1	Celltype-specific RNA	TRUE	0.019401	7.82624e-05	0	SNP	FALSE	SNP-only_QTL	CD4_T_cell
ENSG00000178104:PDE4DIP	Celltype-specific RNA	TRUE	0.010193	4.09729e-07	0	SNP	FALSE	SNP-only_QTL	CD4_T_cell
ENSG00000178125:PPP1R42	Celltype-specific RNA	FALSE	0.0434551	0.000327952	0	SNP	FALSE	No_QTL	CD4_T_cell
ENSG00000178150:ZNF114	Celltype-specific RNA	TRUE	0.0097354	7.94567e-05	0	SNP	FALSE	SNP-only_QTL	CD4_T_cell
ENSG00000178175:ZNF366	Celltype-specific RNA	TRUE	0.0576202	4.77624e-05	0	SNP	FALSE	SNP-only_QTL	CD4_T_cell
ENSG00000178187:ZNF454	Celltype-specific RNA	TRUE	0.00390204	3.58444e-05	0	SNP	FALSE	SNP-only_QTL	CD4_T_cell
ENSG00000178188:SH2B1	Celltype-specific RNA	FALSE	0.0131122	0.000248467	0	SNP	FALSE	No_QTL	CD4_T_cell
ENSG00000178209:PLEC	Celltype-specific RNA	TRUE	2.07957e-06	3.30974e-08	1	SNP	FALSE	SV-QTL_noncausal	CD4_T_cell
ENSG00000178217:SH2D4B	Celltype-specific RNA	FALSE	0.0684609	0.00017318	0	SNP	FALSE	No_QTL	CD4_T_cell
ENSG00000178295:GEN1	Celltype-specific RNA	FALSE	0.0169448	0.000524898	0	SNP	FALSE	No_QTL	CD4_T_cell
ENSG00000178301:AQP11	Celltype-specific RNA	FALSE	0.00150244	0.000540653	0	SNP	FALSE	No_QTL	CD4_T_cell
ENSG00000178307:TMEM11	Celltype-specific RNA	TRUE	0.00357364	2.19505e-05	0	SNP	FALSE	SNP-only_QTL	CD4_T_cell
ENSG00000178343:SHISA3	Celltype-specific RNA	FALSE	0.0398926	0.00182394	0	SNP	FALSE	No_QTL	CD4_T_cell
ENSG00000178385:PLEKHM3	Celltype-specific RNA	FALSE	0.00092147	0.000360561	0	SNP	FALSE	No_QTL	CD4_T_cell
ENSG00000178386:ZNF223	Celltype-specific RNA	FALSE	0.00427952	0.000214402	0	SNP	FALSE	No_QTL	CD4_T_cell
ENSG00000178397:FAM220A	Celltype-specific RNA	FALSE	0.0104643	0.00029153	0	SNP	FALSE	No_QTL	CD4_T_cell
ENSG00000178409:BEND3	Celltype-specific RNA	TRUE	0.000283671	6.7277e-05	0	SNP	FALSE	SNP-only_QTL	CD4_T_cell
ENSG00000178429:RPS3AP5	Celltype-specific RNA	TRUE	0.00764593	5.24255e-05	0	SNP	FALSE	SNP-only_QTL	CD4_T_cell
ENSG00000178464:RPL10P16	Celltype-specific RNA	FALSE	0.0112603	0.000118423	0	SNP	FALSE	No_QTL	CD4_T_cell
ENSG00000178502:KLHL11	Celltype-specific RNA	FALSE	0.00244491	0.000805084	0	SNP	FALSE	No_QTL	CD4_T_cell
ENSG00000178537:SLC25A20	Celltype-specific RNA	FALSE	0.00156222	0.000192236	0	SNP	FALSE	No_QTL	CD4_T_cell
ENSG00000178568:ERBB4	Celltype-specific RNA	FALSE	0.0175941	0.00265692	0	SNP	FALSE	No_QTL	CD4_T_cell
ENSG00000178573:MAF	Celltype-specific RNA	TRUE	0.00414691	7.50311e-05	0	SNP	FALSE	SNP-only_QTL	CD4_T_cell
ENSG00000178585:CTNNBIP1	Celltype-specific RNA	FALSE	0.0222087	0.00133403	0	SNP	FALSE	No_QTL	CD4_T_cell
ENSG00000178607:ERN1	Celltype-specific RNA	TRUE	0.0573711	1.12386e-07	1	SNP	FALSE	SNP-only_QTL	CD4_T_cell
ENSG00000178623:GPR35	Celltype-specific RNA	TRUE	0.00109726	1.4346e-05	0	SNP	FALSE	SNP-only_QTL	CD4_T_cell
ENSG00000178645:C10orf53	Celltype-specific RNA	FALSE	0.00244095	0.000118499	0	SNP	FALSE	No_QTL	CD4_T_cell
ENSG00000178654:PPIAP33	Celltype-specific RNA	FALSE	0.0287301	0.00039958	0	SNP	FALSE	No_QTL	CD4_T_cell
ENSG00000178665:ZNF713	Celltype-specific RNA	TRUE	7.73924e-05	3.03076e-07	1	SNP	FALSE	SV-QTL_noncausal	CD4_T_cell
ENSG00000178685:PARP10	Celltype-specific RNA	TRUE	1.65325e-05	7.1139e-06	0	SNP	FALSE	SV-QTL_noncausal	CD4_T_cell
ENSG00000178695:KCTD12	Celltype-specific RNA	FALSE	0.0088619	0.00060199	0	SNP	FALSE	No_QTL	CD4_T_cell
ENSG00000178700:DHFR2	Celltype-specific RNA	FALSE	0.066651	0.00470504	0	SNP	FALSE	No_QTL	CD4_T_cell
ENSG00000178718:RPP25	Celltype-specific RNA	FALSE	0.0505413	0.000381194	0	SNP	FALSE	No_QTL	CD4_T_cell
ENSG00000178719:GRINA	Celltype-specific RNA	FALSE	0.000841271	0.000867696	0	SNP	FALSE	No_QTL	CD4_T_cell
ENSG00000178726:THBD	Celltype-specific RNA	FALSE	0.0213371	0.000815242	0	SNP	FALSE	No_QTL	CD4_T_cell
ENSG00000178732:GP5	Celltype-specific RNA	FALSE	0.00110021	0.000251274	0	SNP	FALSE	No_QTL	CD4_T_cell
ENSG00000178741:COX5A	Celltype-specific RNA	TRUE	0.00601778	5.87591e-05	0	SNP	FALSE	SNP-only_QTL	CD4_T_cell
ENSG00000178773:CPNE7	Celltype-specific RNA	FALSE	0.00127665	0.000295449	0	SNP	FALSE	No_QTL	CD4_T_cell
ENSG00000178789:CD300LB	Celltype-specific RNA	FALSE	0.00352738	0.00036684	0	SNP	FALSE	No_QTL	CD4_T_cell
ENSG00000178814:OPLAH	Celltype-specific RNA	TRUE	9.75328e-05	0.000307573	0	SNP	FALSE	SV-QTL_noncausal	CD4_T_cell
ENSG00000178826:TMEM139	Celltype-specific RNA	FALSE	0.0111362	0.00111281	0	SNP	FALSE	No_QTL	CD4_T_cell
ENSG00000178852:EFCAB13	Celltype-specific RNA	TRUE	1.98982e-07	6.1465e-12	1	SNP	FALSE	SV-QTL_noncausal	CD4_T_cell
ENSG00000178860:MSC	Celltype-specific RNA	FALSE	0.0199178	0.000291128	0	SNP	FALSE	No_QTL	CD4_T_cell
ENSG00000178896:EXOSC4	Celltype-specific RNA	FALSE	0.00331408	0.000142363	0	SNP	FALSE	No_QTL	CD4_T_cell
ENSG00000178904:DPY19L3	Celltype-specific RNA	FALSE	0.00879942	0.00023902	0	SNP	FALSE	No_QTL	CD4_T_cell
ENSG00000178917:ZNF852	Celltype-specific RNA	FALSE	0.0550672	0.00148356	0	SNP	FALSE	No_QTL	CD4_T_cell
ENSG00000178919:FOXE1	Celltype-specific RNA	FALSE	0.0193413	0.000877286	0	SNP	FALSE	No_QTL	CD4_T_cell
ENSG00000178927:CYBC1	Celltype-specific RNA	TRUE	5.23117e-08	3.2613e-08	1	SNP	TRUE	SV-QTL_not_lead	CD4_T_cell	Sniffles2.DEL.1C3FM10
ENSG00000178935:ZNF552	Celltype-specific RNA	TRUE	0.0161549	9.38691e-13	1	SNP	FALSE	SNP-only_QTL	CD4_T_cell
ENSG00000178951:ZBTB7A	Celltype-specific RNA	TRUE	0.00374438	1.35747e-05	0	SNP	FALSE	SNP-only_QTL	CD4_T_cell
ENSG00000178966:RMI1	Celltype-specific RNA	FALSE	0.000375615	0.000428822	0	SNP	FALSE	No_QTL	CD4_T_cell
ENSG00000178971:CTC1	Celltype-specific RNA	TRUE	0.000585373	8.19981e-09	1	SNP	FALSE	SNP-only_QTL	CD4_T_cell
ENSG00000178977:LINC00324	Celltype-specific RNA	FALSE	0.0291022	0.000159803	0	SNP	FALSE	No_QTL	CD4_T_cell
ENSG00000178996:SNX18	Celltype-specific RNA	FALSE	0.0217455	0.00155565	0	SNP	FALSE	No_QTL	CD4_T_cell
ENSG00000178999:AURKB	Celltype-specific RNA	TRUE	1.98316e-05	0.000272815	0	SV	FALSE	SV-QTL_noncausal	CD4_T_cell
ENSG00000179023:KLHDC7A	Celltype-specific RNA	FALSE	0.00428564	0.000393057	0	SNP	FALSE	No_QTL	CD4_T_cell
ENSG00000179029:TMEM107	Celltype-specific RNA	FALSE	0.00183124	0.000712998	0	SNP	FALSE	No_QTL	CD4_T_cell
ENSG00000179044:EXOC3L1	Celltype-specific RNA	FALSE	0.206807	0.000485037	0	SNP	FALSE	No_QTL	CD4_T_cell
ENSG00000179057:IGSF22	Celltype-specific RNA	TRUE	0.0109241	5.8894e-07	0	SNP	FALSE	SNP-only_QTL	CD4_T_cell
ENSG00000179085:DPM3	Celltype-specific RNA	FALSE	0.00844615	0.000772685	0	SNP	FALSE	No_QTL	CD4_T_cell
ENSG00000179091:CYC1	Celltype-specific RNA	FALSE	0.00608586	0.000941111	0	SNP	FALSE	No_QTL	CD4_T_cell
ENSG00000179094:PER1	Celltype-specific RNA	TRUE	0.0124898	3.87099e-05	0	SNP	FALSE	SNP-only_QTL	CD4_T_cell
ENSG00000179097:HTR1F	Celltype-specific RNA	TRUE	0.013585	1.18174e-05	0	SNP	FALSE	SNP-only_QTL	CD4_T_cell
ENSG00000179115:FARSA	Celltype-specific RNA	FALSE	0.00169301	0.000119079	0	SNP	FALSE	No_QTL	CD4_T_cell
ENSG00000179119:SPTY2D1	Celltype-specific RNA	TRUE	3.38059e-05	0.000744597	0	SNP	FALSE	SV-QTL_noncausal	CD4_T_cell
ENSG00000179144:GIMAP7	Celltype-specific RNA	FALSE	0.00282804	0.00060932	0	SNP	FALSE	No_QTL	CD4_T_cell
ENSG00000179148:ALOXE3	Celltype-specific RNA	FALSE	0.0016906	0.00161504	0	SNP	FALSE	No_QTL	CD4_T_cell
ENSG00000179151:EDC3	Celltype-specific RNA	FALSE	0.0210563	0.000212649	0	SNP	FALSE	No_QTL	CD4_T_cell
ENSG00000179152:TCAIM	Celltype-specific RNA	FALSE	0.00510651	0.00104125	0	SNP	FALSE	No_QTL	CD4_T_cell
ENSG00000179157:RPS2P28	Celltype-specific RNA	FALSE	0.00912986	0.00134544	0	SNP	FALSE	No_QTL	CD4_T_cell
ENSG00000179163:FUCA1	Celltype-specific RNA	FALSE	0.0344344	0.000185621	0	SNP	FALSE	No_QTL	CD4_T_cell
ENSG00000179172:HNRNPCL1	Celltype-specific RNA	FALSE	0.00218361	0.000282565	0	SNP	FALSE	No_QTL	CD4_T_cell
ENSG00000179240:GVQW3	Celltype-specific RNA	FALSE	0.0251243	0.00012151	0	SV	FALSE	No_QTL	CD4_T_cell
ENSG00000179241:LDLRAD3	Celltype-specific RNA	TRUE	0.0112898	4.10606e-05	0	SNP	FALSE	SNP-only_QTL	CD4_T_cell
ENSG00000179270:PCARE	Celltype-specific RNA	FALSE	0.0462312	0.00109266	0	SNP	FALSE	No_QTL	CD4_T_cell
ENSG00000179271:GADD45GIP1	Celltype-specific RNA	FALSE	0.00606467	0.0005956	0	SNP	FALSE	No_QTL	CD4_T_cell
ENSG00000179292:TMEM151A	Celltype-specific RNA	FALSE	0.00531128	0.00670937	0	SV	FALSE	No_QTL	CD4_T_cell
ENSG00000179299:NSUN7	Celltype-specific RNA	FALSE	0.00230393	0.000174367	0	SNP	FALSE	No_QTL	CD4_T_cell
ENSG00000179314:WSCD1	Celltype-specific RNA	FALSE	0.00612166	0.00100177	0	SNP	FALSE	No_QTL	CD4_T_cell
ENSG00000179344:HLA-DQB1	Celltype-specific RNA	TRUE	9.14897e-09	3.27574e-09	1	SNP	TRUE	SV-QTL_not_lead	CD4_T_cell	Sniffles2.DEL.A29M5,Sniffles2.INS.A46M5,Sniffles2.INS.A48M5
ENSG00000179348:GATA2	Celltype-specific RNA	FALSE	0.000117123	0.000503204	0	SV	FALSE	No_QTL	CD4_T_cell
ENSG00000179362:HMGN2P46	Celltype-specific RNA	FALSE	0.0131408	0.000655204	0	SNP	FALSE	No_QTL	CD4_T_cell
ENSG00000179364:PACS2	Celltype-specific RNA	FALSE	0.00207949	0.000474052	0	SNP	FALSE	No_QTL	CD4_T_cell
ENSG00000179388:EGR3	Celltype-specific RNA	FALSE	0.0146331	0.000401262	0	SNP	FALSE	No_QTL	CD4_T_cell
ENSG00000179397:CATSPERE	Celltype-specific RNA	FALSE	0.0154094	0.000277404	0	SNP	FALSE	No_QTL	CD4_T_cell
ENSG00000179406:LINC00174	Celltype-specific RNA	FALSE	0.0230502	0.00224725	0	SNP	FALSE	No_QTL	CD4_T_cell
ENSG00000179409:GEMIN4	Celltype-specific RNA	FALSE	0.00171971	0.0005264	0	SNP	FALSE	No_QTL	CD4_T_cell
ENSG00000179431:FJX1	Celltype-specific RNA	FALSE	0.00174708	0.00120028	0	SNP	FALSE	No_QTL	CD4_T_cell
ENSG00000179455:MKRN3	Celltype-specific RNA	TRUE	0.00514304	4.79991e-05	0	SNP	FALSE	SNP-only_QTL	CD4_T_cell
ENSG00000179456:ZBTB18	Celltype-specific RNA	FALSE	0.0124401	0.000148465	0	SNP	FALSE	No_QTL	CD4_T_cell
ENSG00000179477:ALOX12B	Celltype-specific RNA	FALSE	0.0150371	0.000770552	0	SNP	FALSE	No_QTL	CD4_T_cell
ENSG00000179520:SLC17A8	Celltype-specific RNA	FALSE	0.000195635	0.000177358	0	SNP	FALSE	No_QTL	CD4_T_cell
ENSG00000179523:EIF3J-DT	Celltype-specific RNA	FALSE	0.00966705	0.000231952	0	SNP	FALSE	No_QTL	CD4_T_cell
ENSG00000179532:DNHD1	Celltype-specific RNA	FALSE	0.0264943	0.000608577	0	SNP	FALSE	No_QTL	CD4_T_cell
ENSG00000179546:HTR1D	Celltype-specific RNA	FALSE	0.00442971	0.000594389	0	SNP	FALSE	No_QTL	CD4_T_cell
ENSG00000179562:GCC1	Celltype-specific RNA	FALSE	0.030361	0.000189289	0	SNP	FALSE	No_QTL	CD4_T_cell
ENSG00000179571:NBPF17P	Celltype-specific RNA	FALSE	0.00269145	0.000167309	0	SNP	FALSE	No_QTL	CD4_T_cell
ENSG00000179583:CIITA	Celltype-specific RNA	FALSE	0.0107794	0.00036504	0	SNP	FALSE	No_QTL	CD4_T_cell
ENSG00000179588:ZFPM1	Celltype-specific RNA	FALSE	0.000974151	0.00087484	0	SNP	FALSE	No_QTL	CD4_T_cell
ENSG00000179598:PLD6	Celltype-specific RNA	FALSE	0.00612122	0.000106045	0	SNP	FALSE	No_QTL	CD4_T_cell
ENSG00000179604:CDC42EP4	Celltype-specific RNA	FALSE	0.0156445	0.000244592	0	SNP	FALSE	No_QTL	CD4_T_cell
ENSG00000179611:DGKZP1	Celltype-specific RNA	FALSE	0.0259022	0.000655811	0	SNP	FALSE	No_QTL	CD4_T_cell
ENSG00000179639:FCER1A	Celltype-specific RNA	TRUE	0.000833205	7.949e-07	0	SNP	FALSE	SNP-only_QTL	CD4_T_cell
ENSG00000179674:ARL14	Celltype-specific RNA	FALSE	0.00178457	0.00204049	0	SNP	FALSE	No_QTL	CD4_T_cell
ENSG00000179698:WDR97	Celltype-specific RNA	TRUE	5.70413e-05	7.3346e-16	1	SNP	FALSE	SV-QTL_noncausal	CD4_T_cell
ENSG00000179709:NLRP8	Celltype-specific RNA	FALSE	0.00947889	0.000869507	0	SNP	FALSE	No_QTL	CD4_T_cell
ENSG00000179715:PCED1B	Celltype-specific RNA	TRUE	0.00119415	8.56699e-06	0	SNP	FALSE	SNP-only_QTL	CD4_T_cell
ENSG00000179750:APOBEC3B	Celltype-specific RNA	TRUE	0.0262476	2.02588e-05	0	SNP	FALSE	SNP-only_QTL	CD4_T_cell
ENSG00000179774:ATOH7	Celltype-specific RNA	TRUE	0.0542927	7.97529e-05	0	SNP	FALSE	SNP-only_QTL	CD4_T_cell
ENSG00000179817:MRGPRX4	Celltype-specific RNA	TRUE	0.00315105	3.1214e-05	0	SNP	FALSE	SNP-only_QTL	CD4_T_cell
ENSG00000179818:PCBP1-AS1	Celltype-specific RNA	FALSE	0.0117136	0.000520894	0	SNP	FALSE	No_QTL	CD4_T_cell
ENSG00000179820:MYADM	Celltype-specific RNA	TRUE	0.00911028	6.03503e-05	0	SNP	FALSE	SNP-only_QTL	CD4_T_cell
ENSG00000179832:MROH1	Celltype-specific RNA	FALSE	0.00113516	0.000717126	0	SNP	FALSE	No_QTL	CD4_T_cell
ENSG00000179841:AKAP5	Celltype-specific RNA	FALSE	0.0148589	0.000366811	0	SNP	FALSE	No_QTL	CD4_T_cell
ENSG00000179859:RNF227	Celltype-specific RNA	FALSE	0.00225957	0.000160607	0	SNP	FALSE	No_QTL	CD4_T_cell
ENSG00000179862:CITED4	Celltype-specific RNA	FALSE	0.0357003	0.000777407	0	SNP	FALSE	No_QTL	CD4_T_cell
ENSG00000179909:ZNF154	Celltype-specific RNA	TRUE	0.00551877	7.07739e-05	0	SNP	FALSE	SNP-only_QTL	CD4_T_cell
ENSG00000179914:ITLN1	Celltype-specific RNA	FALSE	0.00257445	0.000301581	0	SNP	FALSE	No_QTL	CD4_T_cell
ENSG00000179915:NRXN1	Celltype-specific RNA	FALSE	0.015008	0.000141528	0	SNP	FALSE	No_QTL	CD4_T_cell
ENSG00000179918:SEPHS2	Celltype-specific RNA	FALSE	0.00365836	0.000650619	0	SNP	FALSE	No_QTL	CD4_T_cell
ENSG00000179921:GPBAR1	Celltype-specific RNA	FALSE	0.00247607	0.000242291	0	SNP	FALSE	No_QTL	CD4_T_cell
ENSG00000179922:ZNF784	Celltype-specific RNA	TRUE	0.00079138	2.4971e-05	0	SNP	FALSE	SNP-only_QTL	CD4_T_cell
ENSG00000179933:C14orf119	Celltype-specific RNA	FALSE	0.000526111	0.000500368	0	SV	FALSE	No_QTL	CD4_T_cell
ENSG00000179934:CCR8	Celltype-specific RNA	FALSE	0.00721295	0.000805659	0	SNP	FALSE	No_QTL	CD4_T_cell
ENSG00000179941:BBS10	Celltype-specific RNA	FALSE	0.0235108	0.000761686	0	SNP	FALSE	No_QTL	CD4_T_cell
ENSG00000179958:DCTPP1	Celltype-specific RNA	FALSE	0.00199022	0.000787962	0	SNP	FALSE	No_QTL	CD4_T_cell
ENSG00000179965:ZNF771	Celltype-specific RNA	FALSE	0.0211782	0.000383734	0	SNP	FALSE	No_QTL	CD4_T_cell
ENSG00000179967:PPP1R14BP3	Celltype-specific RNA	FALSE	0.00201449	0.000110536	0	SNP	FALSE	No_QTL	CD4_T_cell
ENSG00000180035:ZNF48	Celltype-specific RNA	FALSE	0.0049884	0.000113917	0	SNP	FALSE	No_QTL	CD4_T_cell
ENSG00000180044:C3orf80	Celltype-specific RNA	FALSE	0.00096386	0.000109602	0	SNP	FALSE	No_QTL	CD4_T_cell
ENSG00000180061:TMEM150B	Celltype-specific RNA	TRUE	0.00676185	6.37168e-05	0	SNP	FALSE	SNP-only_QTL	CD4_T_cell
ENSG00000180071:ANKRD18A	Celltype-specific RNA	TRUE	0.000357938	1.04391e-06	0	SNP	FALSE	SNP-only_QTL	CD4_T_cell
ENSG00000180089:TMEM86B	Celltype-specific RNA	FALSE	0.0030299	0.000204585	0	SNP	FALSE	No_QTL	CD4_T_cell
ENSG00000180098:TRNAU1AP	Celltype-specific RNA	FALSE	0.00565503	0.000255134	0	SNP	FALSE	No_QTL	CD4_T_cell
ENSG00000180138:CSNK1A1L	Celltype-specific RNA	FALSE	0.00233272	0.000624847	0	SNP	FALSE	No_QTL	CD4_T_cell
ENSG00000180139:ACTA2-AS1	Celltype-specific RNA	FALSE	0.0202431	0.000954179	0	SNP	FALSE	No_QTL	CD4_T_cell
ENSG00000180150:HMGN2P9	Celltype-specific RNA	TRUE	3.57434e-05	2.53951e-05	0	SNP	FALSE	SV-QTL_noncausal	CD4_T_cell
ENSG00000180155:LYNX1	Celltype-specific RNA	TRUE	7.59077e-06	0.00053698	0	SNP	FALSE	SV-QTL_noncausal	CD4_T_cell
ENSG00000180172:RPS12P23	Celltype-specific RNA	FALSE	0.00244403	0.000698887	0	SNP	FALSE	No_QTL	CD4_T_cell
ENSG00000180185:FAHD1	Celltype-specific RNA	TRUE	0.000185675	2.69136e-06	1	SNP	FALSE	SNP-only_QTL	CD4_T_cell
ENSG00000180189:HMGB1P14	Celltype-specific RNA	FALSE	0.0106452	0.000638755	0	SNP	FALSE	No_QTL	CD4_T_cell
ENSG00000180190:TDRP	Celltype-specific RNA	TRUE	9.32714e-06	6.75022e-06	0	SNP	FALSE	SV-QTL_noncausal	CD4_T_cell
ENSG00000180198:RCC1	Celltype-specific RNA	TRUE	0.00345538	9.95371e-05	0	SNP	FALSE	SNP-only_QTL	CD4_T_cell
ENSG00000180205:WFDC9	Celltype-specific RNA	FALSE	0.0558878	0.000291859	0	SNP	FALSE	No_QTL	CD4_T_cell
ENSG00000180210:F2	Celltype-specific RNA	FALSE	0.00348484	0.00162814	0	SNP	FALSE	No_QTL	CD4_T_cell
ENSG00000180229:HERC2P3	Celltype-specific RNA	TRUE	0.00447141	5.29296e-05	0	SNP	FALSE	SNP-only_QTL	CD4_T_cell
ENSG00000180233:ZNRF2	Celltype-specific RNA	FALSE	0.0113159	0.00041876	0	SNP	FALSE	No_QTL	CD4_T_cell
ENSG00000180245:RRH	Celltype-specific RNA	FALSE	0.0152577	0.000103306	0	SNP	FALSE	No_QTL	CD4_T_cell
ENSG00000180257:ZNF816	Celltype-specific RNA	TRUE	0.000158511	8.67797e-05	0	SNP	FALSE	SNP-only_QTL	CD4_T_cell
ENSG00000180264:ADGRD2	Celltype-specific RNA	FALSE	0.00317277	0.000506992	0	SNP	FALSE	No_QTL	CD4_T_cell
ENSG00000180316:PNPLA1	Celltype-specific RNA	TRUE	0.02971	6.29233e-05	0	SNP	FALSE	SNP-only_QTL	CD4_T_cell
ENSG00000180336:MEIOC	Celltype-specific RNA	FALSE	0.0192913	0.00172029	0	SNP	FALSE	No_QTL	CD4_T_cell
ENSG00000180346:TIGD2	Celltype-specific RNA	FALSE	0.0365578	0.00324109	0	SNP	FALSE	No_QTL	CD4_T_cell
ENSG00000180354:MTURN	Celltype-specific RNA	FALSE	0.00372725	0.000159668	0	SNP	FALSE	No_QTL	CD4_T_cell
ENSG00000180385:EMC3-AS1	Celltype-specific RNA	FALSE	0.0156669	0.000120558	0	SNP	FALSE	No_QTL	CD4_T_cell
ENSG00000180389:ATP5F1EP2	Celltype-specific RNA	FALSE	0.0361279	0.00107358	0	SNP	FALSE	No_QTL	CD4_T_cell
ENSG00000180423:HARBI1	Celltype-specific RNA	FALSE	0.00654705	0.000353416	0	SNP	FALSE	No_QTL	CD4_T_cell
ENSG00000180425:C11orf71	Celltype-specific RNA	FALSE	0.0113487	0.000496587	0	SNP	FALSE	No_QTL	CD4_T_cell
ENSG00000180479:ZNF571	Celltype-specific RNA	FALSE	0.0230095	0.000389649	0	SNP	FALSE	No_QTL	CD4_T_cell
ENSG00000180481:GLIPR1L2	Celltype-specific RNA	TRUE	3.16299e-14	9.76798e-14	1	SV	TRUE	SV-QTL_lead_var	CD4_T_cell	Sniffles2.INS.13A3MB
ENSG00000180509:KCNE1	Celltype-specific RNA	FALSE	0.00882656	0.00101144	0	SNP	FALSE	No_QTL	CD4_T_cell
ENSG00000180530:NRIP1	Celltype-specific RNA	FALSE	0.0132637	0.000153288	0	SNP	FALSE	No_QTL	CD4_T_cell
ENSG00000180543:TSPYL5	Celltype-specific RNA	FALSE	0.00259699	0.000974288	0	SNP	FALSE	No_QTL	CD4_T_cell
ENSG00000180549:FUT7	Celltype-specific RNA	TRUE	0.00814168	7.17201e-05	0	SNP	FALSE	SNP-only_QTL	CD4_T_cell
ENSG00000180574:EIF2S3B	Celltype-specific RNA	FALSE	0.00247843	0.00221584	0	SNP	FALSE	No_QTL	CD4_T_cell
ENSG00000180610:ZBTB12BP	Celltype-specific RNA	FALSE	0.0037615	0.000940142	0	SNP	FALSE	No_QTL	CD4_T_cell
ENSG00000180611:MB21D2	Celltype-specific RNA	FALSE	0.00798839	0.00027597	0	SNP	FALSE	No_QTL	CD4_T_cell
ENSG00000180616:SSTR2	Celltype-specific RNA	FALSE	0.0073516	0.000306736	0	SNP	FALSE	No_QTL	CD4_T_cell
ENSG00000180626:ZNF594	Celltype-specific RNA	FALSE	0.0151203	0.000816403	0	SNP	FALSE	No_QTL	CD4_T_cell
ENSG00000180638:SLC47A2	Celltype-specific RNA	TRUE	0.023189	5.97546e-06	0	SNP	FALSE	SNP-only_QTL	CD4_T_cell
ENSG00000180644:PRF1	Celltype-specific RNA	FALSE	0.0127362	0.000575746	0	SNP	FALSE	No_QTL	CD4_T_cell
ENSG00000180662:RPL21P8	Celltype-specific RNA	FALSE	0.00975799	0.002645	0	SNP	FALSE	No_QTL	CD4_T_cell
ENSG00000180694:TMEM64	Celltype-specific RNA	FALSE	0.0267319	0.00014557	0	SNP	FALSE	No_QTL	CD4_T_cell
ENSG00000180739:S1PR5	Celltype-specific RNA	FALSE	0.00479608	0.000564427	0	SNP	FALSE	No_QTL	CD4_T_cell
ENSG00000180747:SMG1P3	Celltype-specific RNA	TRUE	0.000453392	7.29064e-05	0	SNP	FALSE	SNP-only_QTL	CD4_T_cell
ENSG00000180758:GPR157	Celltype-specific RNA	FALSE	0.000701398	0.00130726	0	SV	FALSE	No_QTL	CD4_T_cell
ENSG00000180764:PIPSL	Celltype-specific RNA	FALSE	0.00530075	0.00077818	0	SNP	FALSE	No_QTL	CD4_T_cell
ENSG00000180767:CHST13	Celltype-specific RNA	FALSE	0.0125463	0.000993675	0	SNP	FALSE	No_QTL	CD4_T_cell
ENSG00000180777:ANKRD30B	Celltype-specific RNA	FALSE	0.0394871	0.000634009	0	SNP	FALSE	No_QTL	CD4_T_cell
ENSG00000180785:OR51E1	Celltype-specific RNA	FALSE	0.00571801	0.000174001	0	SNP	FALSE	No_QTL	CD4_T_cell
ENSG00000180787:ZFP3	Celltype-specific RNA	FALSE	0.00691705	0.000119022	0	SNP	FALSE	No_QTL	CD4_T_cell
ENSG00000180822:PSMG4	Celltype-specific RNA	TRUE	7.76326e-05	9.18447e-06	0	SNP	FALSE	SV-QTL_noncausal	CD4_T_cell
ENSG00000180834:MAP6D1	Celltype-specific RNA	FALSE	0.00189969	0.00115601	0	SNP	FALSE	No_QTL	CD4_T_cell
ENSG00000180867:PDIA3P1	Celltype-specific RNA	FALSE	0.00259852	0.00279361	0	SNP	FALSE	No_QTL	CD4_T_cell
ENSG00000180871:CXCR2	Celltype-specific RNA	FALSE	0.0160423	0.00109391	0	SNP	FALSE	No_QTL	CD4_T_cell
ENSG00000180875:GREM2	Celltype-specific RNA	TRUE	4.67389e-08	7.457e-09	1	SNP	FALSE	SV-QTL_noncausal	CD4_T_cell
ENSG00000180881:CAPS2	Celltype-specific RNA	TRUE	0.000274458	7.90461e-05	0	SNP	FALSE	SNP-only_QTL	CD4_T_cell
ENSG00000180884:ZNF792	Celltype-specific RNA	FALSE	0.000483743	0.000127655	0	SNP	FALSE	No_QTL	CD4_T_cell
ENSG00000180891:CUEDC1	Celltype-specific RNA	FALSE	0.00488004	0.000423307	0	SV	FALSE	No_QTL	CD4_T_cell
ENSG00000180901:KCTD2	Celltype-specific RNA	FALSE	0.00565879	0.000414349	0	SNP	FALSE	No_QTL	CD4_T_cell
ENSG00000180902:D2HGDH	Celltype-specific RNA	TRUE	0.000355997	1.31269e-09	1	SNP	FALSE	SNP-only_QTL	CD4_T_cell
ENSG00000180914:OXTR	Celltype-specific RNA	FALSE	0.00889264	0.00080255	0	SNP	FALSE	No_QTL	CD4_T_cell
ENSG00000180921:FAM83H	Celltype-specific RNA	FALSE	0.00175598	0.000146882	0	SNP	FALSE	No_QTL	CD4_T_cell
ENSG00000180929:GPR62	Celltype-specific RNA	FALSE	0.094753	0.00660299	0	SNP	FALSE	No_QTL	CD4_T_cell
ENSG00000180938:ZNF572	Celltype-specific RNA	FALSE	0.00419632	0.000381116	0	SNP	FALSE	No_QTL	CD4_T_cell
ENSG00000180988:OR52N2	Celltype-specific RNA	FALSE	0.0108443	0.000137601	0	SNP	FALSE	No_QTL	CD4_T_cell
ENSG00000180992:MRPL14	Celltype-specific RNA	FALSE	0.0035177	0.00156074	0	SNP	FALSE	No_QTL	CD4_T_cell
ENSG00000180999:C1orf105	Celltype-specific RNA	FALSE	0.0110358	0.00122552	0	SNP	FALSE	No_QTL	CD4_T_cell
ENSG00000181004:BBS12	Celltype-specific RNA	FALSE	0.0363898	0.00206149	0	SNP	FALSE	No_QTL	CD4_T_cell
ENSG00000181007:ZFP82	Celltype-specific RNA	FALSE	0.000684973	0.000121655	0	SNP	FALSE	No_QTL	CD4_T_cell
ENSG00000181016:LSMEM1	Celltype-specific RNA	FALSE	0.0455431	0.00109781	0	SNP	FALSE	No_QTL	CD4_T_cell
ENSG00000181019:NQO1	Celltype-specific RNA	FALSE	0.021459	0.00202161	0	SNP	FALSE	No_QTL	CD4_T_cell
ENSG00000181026:AEN	Celltype-specific RNA	TRUE	0.0394944	1.83415e-06	0	SNP	FALSE	SNP-only_QTL	CD4_T_cell
ENSG00000181031:RPH3AL	Celltype-specific RNA	TRUE	0.000135309	1.87156e-05	0	SNP	FALSE	SNP-only_QTL	CD4_T_cell
ENSG00000181035:SLC25A42	Celltype-specific RNA	TRUE	0.0019362	3.87907e-05	0	SNP	FALSE	SNP-only_QTL	CD4_T_cell
ENSG00000181036:FCRL6	Celltype-specific RNA	FALSE	0.0583309	0.000472483	0	SNP	FALSE	No_QTL	CD4_T_cell
ENSG00000181038:METTL23	Celltype-specific RNA	TRUE	0.000444416	3.96155e-05	0	SNP	FALSE	SNP-only_QTL	CD4_T_cell
ENSG00000181061:HIGD1A	Celltype-specific RNA	FALSE	0.014244	0.00194963	0	SNP	FALSE	No_QTL	CD4_T_cell
ENSG00000181074:OR52N4	Celltype-specific RNA	TRUE	0.00294497	5.98827e-05	0	SNP	FALSE	SNP-only_QTL	CD4_T_cell
ENSG00000181104:F2R	Celltype-specific RNA	TRUE	0.0228324	5.82695e-06	0	SNP	FALSE	SNP-only_QTL	CD4_T_cell
ENSG00000181126:HLA-V	Celltype-specific RNA	TRUE	3.05749e-30	6.39753e-36	2	SNP	TRUE	SV-QTL_not_lead	CD4_T_cell	Sniffles2.DEL.891M5,Sniffles2.INS.886M5,Sniffles2.DEL.895M5
ENSG00000181135:ZNF707	Celltype-specific RNA	FALSE	0.0124355	0.000165722	0	SNP	FALSE	No_QTL	CD4_T_cell
ENSG00000181143:MUC16	Celltype-specific RNA	FALSE	0.00214582	0.00118613	0	SNP	FALSE	No_QTL	CD4_T_cell
ENSG00000181192:DHTKD1	Celltype-specific RNA	TRUE	0.00593753	1.54425e-05	0	SNP	FALSE	SNP-only_QTL	CD4_T_cell
ENSG00000181195:PENK	Celltype-specific RNA	FALSE	0.00131083	0.00140374	0	SNP	FALSE	No_QTL	CD4_T_cell
ENSG00000181215:C4orf50	Celltype-specific RNA	FALSE	0.000291546	0.000100367	0	SNP	FALSE	No_QTL	CD4_T_cell
ENSG00000181222:POLR2A	Celltype-specific RNA	FALSE	0.0124669	0.000290997	0	SNP	FALSE	No_QTL	CD4_T_cell
ENSG00000181264:TLCD5	Celltype-specific RNA	FALSE	0.0322773	0.000992354	0	SNP	FALSE	No_QTL	CD4_T_cell
ENSG00000181273:OR5AK2	Celltype-specific RNA	FALSE	0.0354045	0.00284285	0	SV	FALSE	No_QTL	CD4_T_cell
ENSG00000181274:FRAT2	Celltype-specific RNA	FALSE	0.00794676	0.000844101	0	SNP	FALSE	No_QTL	CD4_T_cell
ENSG00000181282:OR5AK3P	Celltype-specific RNA	FALSE	0.061174	0.000240443	0	SV	FALSE	No_QTL	CD4_T_cell
ENSG00000181284:TMEM102	Celltype-specific RNA	FALSE	0.0161738	0.00172004	0	SNP	FALSE	No_QTL	CD4_T_cell
ENSG00000181350:LRRC75A	Celltype-specific RNA	FALSE	0.017322	0.00060151	0	SNP	FALSE	No_QTL	CD4_T_cell
ENSG00000181358:CTAGE10P	Celltype-specific RNA	FALSE	0.00340362	0.000682053	0	SNP	FALSE	No_QTL	CD4_T_cell
ENSG00000181359:HSP90AA6P	Celltype-specific RNA	FALSE	0.0161304	0.00203028	0	SNP	FALSE	No_QTL	CD4_T_cell
ENSG00000181381:DDX60L	Celltype-specific RNA	FALSE	0.00702042	0.00022007	0	SNP	FALSE	No_QTL	CD4_T_cell
ENSG00000181404:WASHC1	Celltype-specific RNA	TRUE	4.03995e-08	8.08815e-10	1	SNP	FALSE	SV-QTL_noncausal	CD4_T_cell
ENSG00000181409:AATK	Celltype-specific RNA	TRUE	0.00478416	2.01805e-05	0	SNP	FALSE	SNP-only_QTL	CD4_T_cell
ENSG00000181444:ZNF467	Celltype-specific RNA	FALSE	0.00424087	0.00012109	0	SNP	FALSE	No_QTL	CD4_T_cell
ENSG00000181481:RNF135	Celltype-specific RNA	FALSE	0.00465139	0.000691174	0	SNP	FALSE	No_QTL	CD4_T_cell
ENSG00000181513:ACBD4	Celltype-specific RNA	FALSE	0.0307439	0.000636128	0	SNP	FALSE	No_QTL	CD4_T_cell
ENSG00000181524:RPL24P4	Celltype-specific RNA	FALSE	0.006304	0.000150454	0	SNP	FALSE	No_QTL	CD4_T_cell
ENSG00000181541:MAB21L2	Celltype-specific RNA	FALSE	0.00741975	0.00351582	0	SV	FALSE	No_QTL	CD4_T_cell
ENSG00000181585:TMIE	Celltype-specific RNA	FALSE	0.0188092	0.000165552	0	SNP	FALSE	No_QTL	CD4_T_cell
ENSG00000181588:MEX3D	Celltype-specific RNA	TRUE	0.0016476	1.52216e-05	0	SNP	FALSE	SNP-only_QTL	CD4_T_cell
ENSG00000181610:MRPS23	Celltype-specific RNA	FALSE	0.000977259	0.000121058	0	SV	FALSE	No_QTL	CD4_T_cell
ENSG00000181619:GPR135	Celltype-specific RNA	TRUE	0.0131584	5.49822e-05	0	SNP	FALSE	SNP-only_QTL	CD4_T_cell
ENSG00000181631:P2RY13	Celltype-specific RNA	FALSE	0.0199485	0.0015074	0	SNP	FALSE	No_QTL	CD4_T_cell
ENSG00000181638:ZFP41	Celltype-specific RNA	FALSE	0.00310791	0.000320614	0	SNP	FALSE	No_QTL	CD4_T_cell
ENSG00000181649:PHLDA2	Celltype-specific RNA	FALSE	0.000337501	0.000216903	0	SV	FALSE	No_QTL	CD4_T_cell
ENSG00000181690:PLAG1	Celltype-specific RNA	FALSE	0.0141926	0.00142527	0	SNP	FALSE	No_QTL	CD4_T_cell
ENSG00000181744:DIPK2A	Celltype-specific RNA	FALSE	0.00987054	0.00195527	0	SNP	FALSE	No_QTL	CD4_T_cell
ENSG00000181754:AMIGO1	Celltype-specific RNA	TRUE	0.00844595	4.2265e-05	0	SNP	FALSE	SNP-only_QTL	CD4_T_cell
ENSG00000181773:GPR3	Celltype-specific RNA	FALSE	0.00753523	0.000607677	0	SNP	FALSE	No_QTL	CD4_T_cell
ENSG00000181788:SIAH2	Celltype-specific RNA	FALSE	0.00539412	0.00108358	0	SNP	FALSE	No_QTL	CD4_T_cell
ENSG00000181790:ADGRB1	Celltype-specific RNA	FALSE	0.00250943	0.00182759	0	SNP	FALSE	No_QTL	CD4_T_cell
ENSG00000181798:LINC00471	Celltype-specific RNA	FALSE	0.00776335	0.00016528	0	SV	FALSE	No_QTL	CD4_T_cell
ENSG00000181800:CELF2-AS1	Celltype-specific RNA	TRUE	0.00666723	6.82898e-07	1	SNP	FALSE	SNP-only_QTL	CD4_T_cell
ENSG00000181817:LSM10	Celltype-specific RNA	TRUE	6.89054e-05	0.000144207	0	SV	FALSE	SV-QTL_noncausal	CD4_T_cell
ENSG00000181826:RELL1	Celltype-specific RNA	FALSE	0.0396766	0.000102208	0	SNP	FALSE	No_QTL	CD4_T_cell
ENSG00000181830:SLC35C1	Celltype-specific RNA	FALSE	0.0027346	0.00367145	0	SNP	FALSE	No_QTL	CD4_T_cell
ENSG00000181847:TIGIT	Celltype-specific RNA	FALSE	0.0111843	0.00135892	0	SNP	FALSE	No_QTL	CD4_T_cell
ENSG00000181873:IBA57	Celltype-specific RNA	FALSE	0.0429762	0.00325316	0	SNP	FALSE	No_QTL	CD4_T_cell
ENSG00000181938:GINS3	Celltype-specific RNA	FALSE	0.0362228	0.000300966	0	SNP	FALSE	No_QTL	CD4_T_cell
ENSG00000181991:MRPS11	Celltype-specific RNA	TRUE	0.00127363	6.73219e-05	0	SNP	FALSE	SNP-only_QTL	CD4_T_cell
ENSG00000182010:RTKN2	Celltype-specific RNA	TRUE	4.13043e-10	3.65022e-10	1	SV	TRUE	SV-QTL_lead_var	CD4_T_cell	Sniffles2.DEL.15DFM9
ENSG00000182013:PNMA8A	Celltype-specific RNA	TRUE	0.000982884	1.29671e-06	0	SNP	FALSE	SNP-only_QTL	CD4_T_cell
ENSG00000182022:CHST15	Celltype-specific RNA	TRUE	0.00791188	2.20168e-05	0	SNP	FALSE	SNP-only_QTL	CD4_T_cell
ENSG00000182040:USH1G	Celltype-specific RNA	FALSE	0.0069687	0.000528653	0	SNP	FALSE	No_QTL	CD4_T_cell
ENSG00000182050:MGAT4C	Celltype-specific RNA	FALSE	0.0134705	0.00452701	0	SV	FALSE	No_QTL	CD4_T_cell
ENSG00000182087:TMEM259	Celltype-specific RNA	FALSE	0.00230778	0.0004482	0	SNP	FALSE	No_QTL	CD4_T_cell
ENSG00000182093:GET1	Celltype-specific RNA	FALSE	0.00812222	0.000625062	0	SNP	FALSE	No_QTL	CD4_T_cell
ENSG00000182095:TNRC18	Celltype-specific RNA	FALSE	0.0113428	0.000115315	0	SNP	FALSE	No_QTL	CD4_T_cell
ENSG00000182107:TMEM30B	Celltype-specific RNA	FALSE	0.000100281	0.000228195	0	SV	FALSE	No_QTL	CD4_T_cell
ENSG00000182108:DEXI	Celltype-specific RNA	FALSE	0.000378316	0.000141518	0	SNP	FALSE	No_QTL	CD4_T_cell
ENSG00000182117:NOP10	Celltype-specific RNA	TRUE	0.0205048	5.78982e-05	0	SNP	FALSE	SNP-only_QTL	CD4_T_cell
ENSG00000182118:FAM89A	Celltype-specific RNA	FALSE	0.00658552	0.000539815	0	SNP	FALSE	No_QTL	CD4_T_cell
ENSG00000182132:KCNIP1	Celltype-specific RNA	FALSE	0.00336181	0.000124044	0	SNP	FALSE	No_QTL	CD4_T_cell
ENSG00000182134:TDRKH	Celltype-specific RNA	TRUE	9.36225e-06	3.11056e-06	0	SNP	FALSE	SV-QTL_noncausal	CD4_T_cell
ENSG00000182154:MRPL41	Celltype-specific RNA	FALSE	0.00580461	0.00060248	0	SNP	FALSE	No_QTL	CD4_T_cell
ENSG00000182175:RGMA	Celltype-specific RNA	FALSE	0.00388099	0.0002514	0	SNP	FALSE	No_QTL	CD4_T_cell
ENSG00000182179:UBA7	Celltype-specific RNA	FALSE	0.000302354	0.000185612	0	SNP	FALSE	No_QTL	CD4_T_cell
ENSG00000182183:SHISAL2A	Celltype-specific RNA	FALSE	0.0105606	0.00074855	0	SNP	FALSE	No_QTL	CD4_T_cell
ENSG00000182199:SHMT2	Celltype-specific RNA	FALSE	0.00197637	0.000115909	0	SNP	FALSE	No_QTL	CD4_T_cell
ENSG00000182224:CYB5D1	Celltype-specific RNA	FALSE	0.0185368	0.000156204	0	SNP	FALSE	No_QTL	CD4_T_cell
ENSG00000182240:BACE2	Celltype-specific RNA	FALSE	0.0101462	0.000600191	0	SNP	FALSE	No_QTL	CD4_T_cell
ENSG00000182247:UBE2E2	Celltype-specific RNA	TRUE	0.000367712	1.40408e-05	0	SNP	FALSE	SNP-only_QTL	CD4_T_cell
ENSG00000182253:SYNM	Celltype-specific RNA	TRUE	2.74134e-07	1.29434e-14	1	SNP	FALSE	SV-QTL_noncausal	CD4_T_cell
ENSG00000182272:B4GALNT4	Celltype-specific RNA	TRUE	0.00103815	3.02655e-05	0	SNP	FALSE	SNP-only_QTL	CD4_T_cell
ENSG00000182308:DCAF4L1	Celltype-specific RNA	TRUE	0.00532145	1.32505e-05	0	SNP	FALSE	SNP-only_QTL	CD4_T_cell
ENSG00000182310:SPACA6	Celltype-specific RNA	FALSE	0.00692638	0.000382798	0	SNP	FALSE	No_QTL	CD4_T_cell
ENSG00000182318:ZSCAN22	Celltype-specific RNA	FALSE	0.00403958	0.00138171	0	SNP	FALSE	No_QTL	CD4_T_cell
ENSG00000182324:KCNJ14	Celltype-specific RNA	FALSE	0.00163249	0.000747807	0	SNP	FALSE	No_QTL	CD4_T_cell
ENSG00000182325:FBXL6	Celltype-specific RNA	FALSE	0.00664367	0.000298519	0	SNP	FALSE	No_QTL	CD4_T_cell
ENSG00000182326:C1S	Celltype-specific RNA	FALSE	0.00346044	0.000850802	0	SNP	FALSE	No_QTL	CD4_T_cell
ENSG00000182334:OR5P3	Celltype-specific RNA	FALSE	0.00475793	0.00039238	0	SNP	FALSE	No_QTL	CD4_T_cell
ENSG00000182348:ZNF804B	Celltype-specific RNA	FALSE	0.0024128	0.000156395	0	SNP	FALSE	No_QTL	CD4_T_cell
ENSG00000182351:CRIP1P4	Celltype-specific RNA	FALSE	0.0152111	0.000316766	0	SNP	FALSE	No_QTL	CD4_T_cell
ENSG00000182359:KBTBD3	Celltype-specific RNA	FALSE	0.0019724	0.00290523	0	SV	FALSE	No_QTL	CD4_T_cell
ENSG00000182362:YBEY	Celltype-specific RNA	TRUE	1.79019e-10	2.15627e-13	1	SNP	FALSE	SV-QTL_noncausal	CD4_T_cell
ENSG00000182372:CLN8	Celltype-specific RNA	TRUE	0.00253464	2.68747e-06	0	SNP	FALSE	SNP-only_QTL	CD4_T_cell
ENSG00000182383:RPL27AP5	Celltype-specific RNA	FALSE	0.00146451	0.000124399	0	SNP	FALSE	No_QTL	CD4_T_cell
ENSG00000182389:CACNB4	Celltype-specific RNA	FALSE	0.00419164	0.000102877	0	SNP	FALSE	No_QTL	CD4_T_cell
ENSG00000182397:DNM1P46	Celltype-specific RNA	FALSE	0.00114244	0.00045815	0	SNP	FALSE	No_QTL	CD4_T_cell
ENSG00000182400:TRAPPC6B	Celltype-specific RNA	FALSE	0.00586858	0.000953612	0	SNP	FALSE	No_QTL	CD4_T_cell
ENSG00000182405:PGBD4	Celltype-specific RNA	FALSE	0.00420841	0.000263129	0	SNP	FALSE	No_QTL	CD4_T_cell
ENSG00000182463:TSHZ2	Celltype-specific RNA	FALSE	0.00647526	0.000849962	0	SNP	FALSE	No_QTL	CD4_T_cell
ENSG00000182472:CAPN12	Celltype-specific RNA	TRUE	0.00330359	6.64169e-05	0	SNP	FALSE	SNP-only_QTL	CD4_T_cell
ENSG00000182481:KPNA2	Celltype-specific RNA	FALSE	0.00831611	0.00024456	0	SNP	FALSE	No_QTL	CD4_T_cell
ENSG00000182487:NCF1B	Celltype-specific RNA	FALSE	0.000298995	0.00237025	0	SNP	FALSE	No_QTL	CD4_T_cell
ENSG00000182504:CEP97	Celltype-specific RNA	FALSE	0.0182635	0.00306889	0	SNP	FALSE	No_QTL	CD4_T_cell
ENSG00000182511:FES	Celltype-specific RNA	TRUE	0.000374641	4.9409e-06	0	SNP	FALSE	SNP-only_QTL	CD4_T_cell
ENSG00000182512:GLRX5	Celltype-specific RNA	FALSE	0.00179266	0.000101958	0	SNP	FALSE	No_QTL	CD4_T_cell
ENSG00000182521:TBPL2	Celltype-specific RNA	FALSE	0.0516628	0.00020155	0	SNP	FALSE	No_QTL	CD4_T_cell
ENSG00000182534:MXRA7	Celltype-specific RNA	TRUE	0.00173466	7.41002e-23	1	SNP	FALSE	SNP-only_QTL	CD4_T_cell
ENSG00000182541:LIMK2	Celltype-specific RNA	FALSE	0.000978111	0.00041804	0	SNP	FALSE	No_QTL	CD4_T_cell
ENSG00000182544:MFSD5	Celltype-specific RNA	FALSE	0.00185804	0.00165758	0	SNP	FALSE	No_QTL	CD4_T_cell
ENSG00000182551:ADI1	Celltype-specific RNA	TRUE	0.000221201	5.13992e-08	1	SNP	FALSE	SNP-only_QTL	CD4_T_cell
ENSG00000182557:SPNS3	Celltype-specific RNA	FALSE	0.00343244	0.000152595	0	SNP	FALSE	No_QTL	CD4_T_cell
ENSG00000182566:CLEC4G	Celltype-specific RNA	FALSE	0.00316766	0.000201451	0	SNP	FALSE	No_QTL	CD4_T_cell
ENSG00000182578:CSF1R	Celltype-specific RNA	FALSE	0.0264156	0.000197665	0	SNP	FALSE	No_QTL	CD4_T_cell
ENSG00000182585:EPGN	Celltype-specific RNA	TRUE	0.0109129	8.03303e-05	0	SNP	FALSE	SNP-only_QTL	CD4_T_cell
ENSG00000182586:LINC00334	Celltype-specific RNA	FALSE	0.00191122	0.000346627	0	SNP	FALSE	No_QTL	CD4_T_cell
ENSG00000182601:HS3ST4	Celltype-specific RNA	TRUE	0.00379767	2.33572e-05	0	SNP	FALSE	SNP-only_QTL	CD4_T_cell
ENSG00000182612:TSPAN10	Celltype-specific RNA	TRUE	0.00106308	7.93428e-06	0	SNP	FALSE	SNP-only_QTL	CD4_T_cell
ENSG00000182621:PLCB1	Celltype-specific RNA	FALSE	0.00359464	0.00118518	0	SNP	FALSE	No_QTL	CD4_T_cell
ENSG00000182628:SKA2	Celltype-specific RNA	FALSE	0.0536736	0.00674695	0	SV	FALSE	No_QTL	CD4_T_cell
ENSG00000182632:CCNYL2	Celltype-specific RNA	TRUE	0.00203181	1.0546e-05	0	SNP	FALSE	SNP-only_QTL	CD4_T_cell
ENSG00000182634:OR10G7	Celltype-specific RNA	FALSE	0.0181257	0.000168261	0	SNP	FALSE	No_QTL	CD4_T_cell
ENSG00000182636:NDN	Celltype-specific RNA	FALSE	0.00466973	0.000822564	0	SNP	FALSE	No_QTL	CD4_T_cell
ENSG00000182652:OR4Q3	Celltype-specific RNA	TRUE	0.00925337	5.60124e-05	0	SNP	FALSE	SNP-only_QTL	CD4_T_cell
ENSG00000182667:NTM	Celltype-specific RNA	FALSE	0.00168471	0.0010597	0	SNP	FALSE	No_QTL	CD4_T_cell
ENSG00000182676:PPP1R27	Celltype-specific RNA	FALSE	0.0054733	0.000953274	0	SNP	FALSE	No_QTL	CD4_T_cell
ENSG00000182685:BRICD5	Celltype-specific RNA	TRUE	0.00510644	8.45393e-05	0	SNP	FALSE	SNP-only_QTL	CD4_T_cell
ENSG00000182687:GALR2	Celltype-specific RNA	FALSE	0.0209681	0.000433194	0	SNP	FALSE	No_QTL	CD4_T_cell
ENSG00000182700:IGIP	Celltype-specific RNA	TRUE	0.00725028	3.56657e-05	0	SNP	FALSE	SNP-only_QTL	CD4_T_cell
ENSG00000182718:ANXA2	Celltype-specific RNA	FALSE	0.003145	0.000279024	0	SNP	FALSE	No_QTL	CD4_T_cell
ENSG00000182742:HOXB4	Celltype-specific RNA	TRUE	7.05914e-06	3.80519e-11	1	SNP	FALSE	SV-QTL_noncausal	CD4_T_cell
ENSG00000182747:SLC35D3	Celltype-specific RNA	FALSE	0.00371298	0.000815914	0	SNP	FALSE	No_QTL	CD4_T_cell
ENSG00000182749:PAQR7	Celltype-specific RNA	TRUE	0.00225447	3.889e-05	0	SNP	FALSE	SNP-only_QTL	CD4_T_cell
ENSG00000182759:MAFA	Celltype-specific RNA	FALSE	0.000469814	0.000828166	0	SNP	FALSE	No_QTL	CD4_T_cell
ENSG00000182809:CRIP2	Celltype-specific RNA	TRUE	6.85034e-07	1.68327e-07	1	SNP	FALSE	SV-QTL_noncausal	CD4_T_cell
ENSG00000182810:DDX28	Celltype-specific RNA	FALSE	0.0432644	0.00268391	0	SNP	FALSE	No_QTL	CD4_T_cell
ENSG00000182827:ACBD3	Celltype-specific RNA	FALSE	0.00361055	0.000268568	0	SNP	FALSE	No_QTL	CD4_T_cell
ENSG00000182853:VMO1	Celltype-specific RNA	FALSE	0.00101836	0.000170879	0	SNP	FALSE	No_QTL	CD4_T_cell
ENSG00000182870:GALNT9	Celltype-specific RNA	FALSE	0.00137626	0.0002158	0	SNP	FALSE	No_QTL	CD4_T_cell
ENSG00000182871:COL18A1	Celltype-specific RNA	TRUE	7.94613e-17	8.87205e-17	2	SV	TRUE	SV-QTL_lead_var	CD4_T_cell	Sniffles2.INS.D76M14
ENSG00000182898:TCHHL1	Celltype-specific RNA	FALSE	0.024422	0.000696104	0	SNP	FALSE	No_QTL	CD4_T_cell
ENSG00000182952:HMGN4	Celltype-specific RNA	FALSE	0.0215417	0.000738829	0	SNP	FALSE	No_QTL	CD4_T_cell
ENSG00000182968:SOX1	Celltype-specific RNA	TRUE	4.64062e-08	4.12496e-06	1	SV	TRUE	SV-QTL_lead_var	CD4_T_cell	Sniffles2.DEL.191AMC
ENSG00000182983:ZNF662	Celltype-specific RNA	FALSE	0.0143364	0.00219293	0	SNP	FALSE	No_QTL	CD4_T_cell
ENSG00000182985:CADM1	Celltype-specific RNA	FALSE	0.0284773	0.000285264	0	SNP	FALSE	No_QTL	CD4_T_cell
ENSG00000182986:ZNF320	Celltype-specific RNA	TRUE	0.00265387	2.0429e-06	0	SNP	FALSE	SNP-only_QTL	CD4_T_cell
ENSG00000182993:C12orf60	Celltype-specific RNA	FALSE	0.0442343	0.00447947	0	SNP	FALSE	No_QTL	CD4_T_cell
ENSG00000183011:NAA38	Celltype-specific RNA	FALSE	0.00396882	0.000233064	0	SNP	FALSE	No_QTL	CD4_T_cell
ENSG00000183019:MCEMP1	Celltype-specific RNA	FALSE	0.00409459	0.000329237	0	SNP	FALSE	No_QTL	CD4_T_cell
ENSG00000183022:TPM3P8	Celltype-specific RNA	FALSE	0.00203922	0.000498926	0	SNP	FALSE	No_QTL	CD4_T_cell
ENSG00000183023:SLC8A1	Celltype-specific RNA	FALSE	0.0210545	0.000226147	0	SNP	FALSE	No_QTL	CD4_T_cell
ENSG00000183032:SLC25A21	Celltype-specific RNA	FALSE	0.00683729	0.000174382	0	SNP	FALSE	No_QTL	CD4_T_cell
ENSG00000183048:SLC25A10	Celltype-specific RNA	FALSE	0.00269781	0.000916382	0	SNP	FALSE	No_QTL	CD4_T_cell
ENSG00000183055:FAM133CP	Celltype-specific RNA	FALSE	0.0198114	0.0013246	0	SNP	FALSE	No_QTL	CD4_T_cell
ENSG00000183066:WBP2NL	Celltype-specific RNA	FALSE	0.00637612	0.000851565	0	SNP	FALSE	No_QTL	CD4_T_cell
ENSG00000183077:AFMID	Celltype-specific RNA	FALSE	0.00604503	0.000518011	0	SV	FALSE	No_QTL	CD4_T_cell
ENSG00000183087:GAS6	Celltype-specific RNA	FALSE	0.000316996	0.000201128	0	SNP	FALSE	No_QTL	CD4_T_cell
ENSG00000183091:NEB	Celltype-specific RNA	TRUE	0.0142543	7.07287e-05	0	SNP	FALSE	SNP-only_QTL	CD4_T_cell
ENSG00000183092:BEGAIN	Celltype-specific RNA	TRUE	1.11238e-06	1.14697e-09	1	SNP	FALSE	SV-QTL_noncausal	CD4_T_cell
ENSG00000183098:GPC6	Celltype-specific RNA	FALSE	0.00918103	0.00287834	0	SNP	FALSE	No_QTL	CD4_T_cell
ENSG00000183111:ARHGEF37	Celltype-specific RNA	TRUE	0.0496172	1.91193e-05	0	SNP	FALSE	SNP-only_QTL	CD4_T_cell
ENSG00000183117:CSMD1	Celltype-specific RNA	FALSE	0.00411211	0.000153128	0	SNP	FALSE	No_QTL	CD4_T_cell
ENSG00000183134:PTGDR2	Celltype-specific RNA	TRUE	0.00014716	3.05385e-05	0	SNP	FALSE	SNP-only_QTL	CD4_T_cell
ENSG00000183137:CEP57L1	Celltype-specific RNA	FALSE	0.0319522	0.000356418	0	SNP	FALSE	No_QTL	CD4_T_cell
ENSG00000183153:GJD3	Celltype-specific RNA	FALSE	0.0126058	0.00114577	0	SNP	FALSE	No_QTL	CD4_T_cell
ENSG00000183155:RABIF	Celltype-specific RNA	FALSE	0.0305572	0.000511495	0	SNP	FALSE	No_QTL	CD4_T_cell
ENSG00000183160:TMEM119	Celltype-specific RNA	TRUE	0.00417428	4.78842e-05	0	SNP	FALSE	SNP-only_QTL	CD4_T_cell
ENSG00000183161:FANCF	Celltype-specific RNA	FALSE	0.00175003	0.00031028	0	SNP	FALSE	No_QTL	CD4_T_cell
ENSG00000183166:CALN1	Celltype-specific RNA	FALSE	0.0173793	0.000290695	0	SNP	FALSE	No_QTL	CD4_T_cell
ENSG00000183172:SMDT1	Celltype-specific RNA	TRUE	4.74431e-29	3.26048e-34	1	SNP	FALSE	SV-QTL_noncausal	CD4_T_cell
ENSG00000183199:HSP90AB3P	Celltype-specific RNA	FALSE	0.00449483	0.000279665	0	SNP	FALSE	No_QTL	CD4_T_cell
ENSG00000183207:RUVBL2	Celltype-specific RNA	FALSE	0.00241785	0.000271538	0	SNP	FALSE	No_QTL	CD4_T_cell
ENSG00000183230:CTNNA3	Celltype-specific RNA	FALSE	0.0242542	0.000104959	0	SNP	FALSE	No_QTL	CD4_T_cell
ENSG00000183248:PRR36	Celltype-specific RNA	FALSE	0.0035035	0.000175936	0	SNP	FALSE	No_QTL	CD4_T_cell
ENSG00000183250:LINC01547	Celltype-specific RNA	FALSE	0.000319132	0.000371893	0	SV	FALSE	No_QTL	CD4_T_cell
ENSG00000183298:RPSAP19	Celltype-specific RNA	FALSE	0.00757086	0.000680342	0	SV	FALSE	No_QTL	CD4_T_cell
ENSG00000183307:TMEM121B	Celltype-specific RNA	TRUE	0.000454002	1.53917e-05	0	SNP	FALSE	SNP-only_QTL	CD4_T_cell
ENSG00000183309:ZNF623	Celltype-specific RNA	TRUE	0.00194463	3.16809e-05	0	SNP	FALSE	SNP-only_QTL	CD4_T_cell
ENSG00000183340:JRKL	Celltype-specific RNA	FALSE	0.00435702	0.00121835	0	SNP	FALSE	No_QTL	CD4_T_cell
ENSG00000183347:GBP6	Celltype-specific RNA	FALSE	0.0823784	0.000710585	0	SV	FALSE	No_QTL	CD4_T_cell
ENSG00000183379:SYNDIG1L	Celltype-specific RNA	FALSE	0.00411526	0.000111654	0	SNP	FALSE	No_QTL	CD4_T_cell
ENSG00000183386:FHL3	Celltype-specific RNA	TRUE	0.000238213	6.14463e-07	0	SNP	FALSE	SNP-only_QTL	CD4_T_cell
ENSG00000183395:PMCH	Celltype-specific RNA	FALSE	0.0670521	0.000541751	0	SV	FALSE	No_QTL	CD4_T_cell
ENSG00000183432:ZBTB8OSP1	Celltype-specific RNA	FALSE	0.00450986	0.00218608	0	SNP	FALSE	No_QTL	CD4_T_cell
ENSG00000183454:GRIN2A	Celltype-specific RNA	FALSE	0.0107057	0.000639775	0	SNP	FALSE	No_QTL	CD4_T_cell
ENSG00000183484:GPR132	Celltype-specific RNA	FALSE	0.000937677	0.000215779	0	SNP	FALSE	No_QTL	CD4_T_cell
ENSG00000183496:MEX3B	Celltype-specific RNA	FALSE	0.0236228	0.000863722	0	SNP	FALSE	No_QTL	CD4_T_cell
ENSG00000183506:PI4KAP2	Celltype-specific RNA	TRUE	0.0100038	3.16381e-08	1	SNP	FALSE	SNP-only_QTL	CD4_T_cell
ENSG00000183508:TENT5C	Celltype-specific RNA	FALSE	0.016316	0.0006987	0	SNP	FALSE	No_QTL	CD4_T_cell
ENSG00000183520:UTP11	Celltype-specific RNA	TRUE	0.00285222	8.76881e-05	0	SNP	FALSE	SNP-only_QTL	CD4_T_cell
ENSG00000183527:PSMG1	Celltype-specific RNA	FALSE	0.00365284	0.000213053	0	SNP	FALSE	No_QTL	CD4_T_cell
ENSG00000183530:PRR14L	Celltype-specific RNA	TRUE	0.0118978	4.60412e-05	0	SNP	FALSE	SNP-only_QTL	CD4_T_cell
ENSG00000183542:KLRC4	Celltype-specific RNA	TRUE	0.00396821	3.06122e-07	0	SNP	FALSE	SNP-only_QTL	CD4_T_cell
ENSG00000183578:TNFAIP8L3	Celltype-specific RNA	FALSE	0.0747221	0.000169903	0	SNP	FALSE	No_QTL	CD4_T_cell
ENSG00000183604:SMG1P5	Celltype-specific RNA	TRUE	1.88424e-07	3.26592e-10	1	SNP	FALSE	SV-QTL_noncausal	CD4_T_cell
ENSG00000183615:FAM167B	Celltype-specific RNA	FALSE	0.0266869	0.000830589	0	SNP	FALSE	No_QTL	CD4_T_cell
ENSG00000183617:MRPL54	Celltype-specific RNA	TRUE	0.0010252	2.5138e-17	1	SNP	FALSE	SNP-only_QTL	CD4_T_cell
ENSG00000183625:CCR3	Celltype-specific RNA	FALSE	0.00544787	0.000102071	0	SNP	FALSE	No_QTL	CD4_T_cell
ENSG00000183628:DGCR6	Celltype-specific RNA	TRUE	1.32999e-06	1.76115e-05	0	SV	FALSE	SV-QTL_noncausal	CD4_T_cell
ENSG00000183647:ZNF530	Celltype-specific RNA	FALSE	0.00241007	0.00037936	0	SNP	FALSE	No_QTL	CD4_T_cell
ENSG00000183655:KLHL25	Celltype-specific RNA	TRUE	0.000438621	5.96402e-05	0	SNP	FALSE	SNP-only_QTL	CD4_T_cell
ENSG00000183662:TAFA1	Celltype-specific RNA	TRUE	0.015911	2.18843e-08	1	SNP	FALSE	SNP-only_QTL	CD4_T_cell
ENSG00000183665:TRMT12	Celltype-specific RNA	TRUE	0.00444373	3.45373e-05	0	SNP	FALSE	SNP-only_QTL	CD4_T_cell
ENSG00000183682:BMP8A	Celltype-specific RNA	TRUE	0.00415381	5.33386e-05	0	SNP	FALSE	SNP-only_QTL	CD4_T_cell
ENSG00000183684:ALYREF	Celltype-specific RNA	FALSE	0.00508995	0.000924327	0	SNP	FALSE	No_QTL	CD4_T_cell
ENSG00000183688:RFLNB	Celltype-specific RNA	TRUE	9.21048e-05	1.25011e-07	0	SNP	FALSE	SV-QTL_noncausal	CD4_T_cell
ENSG00000183691:NOG	Celltype-specific RNA	FALSE	0.0070854	0.000450139	0	SNP	FALSE	No_QTL	CD4_T_cell
ENSG00000183695:MRGPRX2	Celltype-specific RNA	FALSE	0.00247417	0.000291371	0	SNP	FALSE	No_QTL	CD4_T_cell
ENSG00000183734:ASCL2	Celltype-specific RNA	TRUE	0.0107684	2.29643e-05	0	SNP	FALSE	SNP-only_QTL	CD4_T_cell
ENSG00000183735:TBK1	Celltype-specific RNA	FALSE	0.00164997	0.000737561	0	SNP	FALSE	No_QTL	CD4_T_cell
ENSG00000183741:CBX6	Celltype-specific RNA	FALSE	0.00223118	0.000475138	0	SNP	FALSE	No_QTL	CD4_T_cell
ENSG00000183751:TBL3	Celltype-specific RNA	FALSE	0.000767531	0.00062158	0	SNP	FALSE	No_QTL	CD4_T_cell
ENSG00000183760:ACP7	Celltype-specific RNA	FALSE	0.00720662	0.000112805	0	SNP	FALSE	No_QTL	CD4_T_cell
ENSG00000183762:KREMEN1	Celltype-specific RNA	FALSE	0.00781102	0.000924765	0	SNP	FALSE	No_QTL	CD4_T_cell
ENSG00000183763:TRAIP	Celltype-specific RNA	FALSE	0.0145262	0.00168879	0	SNP	FALSE	No_QTL	CD4_T_cell
ENSG00000183773:AIFM3	Celltype-specific RNA	FALSE	0.00263427	0.00070669	0	SNP	FALSE	No_QTL	CD4_T_cell
ENSG00000183775:KCTD16	Celltype-specific RNA	FALSE	0.0088235	0.000636399	0	SNP	FALSE	No_QTL	CD4_T_cell
ENSG00000183779:ZNF703	Celltype-specific RNA	FALSE	0.0071166	0.0010764	0	SNP	FALSE	No_QTL	CD4_T_cell
ENSG00000183780:SLC35F3	Celltype-specific RNA	TRUE	0.00274878	3.29907e-16	1	SNP	FALSE	SNP-only_QTL	CD4_T_cell
ENSG00000183784:DOCK8-AS1	Celltype-specific RNA	FALSE	0.00132182	0.000809749	0	SNP	FALSE	No_QTL	CD4_T_cell
ENSG00000183785:TUBA8	Celltype-specific RNA	FALSE	0.0053813	0.000738448	0	SNP	FALSE	No_QTL	CD4_T_cell
ENSG00000183793:NPIPA5	Celltype-specific RNA	TRUE	4.21217e-08	2.66513e-20	2	SV	TRUE	SV-QTL_lead_var	CD4_T_cell	Sniffles2.INS.64DMF
ENSG00000183801:OLFML1	Celltype-specific RNA	FALSE	0.0206227	0.00154486	0	SNP	FALSE	No_QTL	CD4_T_cell
ENSG00000183808:RBM12B	Celltype-specific RNA	TRUE	0.0134743	1.86735e-05	0	SNP	FALSE	SNP-only_QTL	CD4_T_cell
ENSG00000183813:CCR4	Celltype-specific RNA	FALSE	0.00873397	0.000252611	0	SNP	FALSE	No_QTL	CD4_T_cell
ENSG00000183814:LIN9	Celltype-specific RNA	TRUE	0.00746651	4.79997e-05	0	SNP	FALSE	SNP-only_QTL	CD4_T_cell
ENSG00000183826:BTBD9	Celltype-specific RNA	FALSE	0.00680239	0.000346086	0	SNP	FALSE	No_QTL	CD4_T_cell
ENSG00000183828:NUDT14	Celltype-specific RNA	FALSE	0.00419873	0.000590493	0	SNP	FALSE	No_QTL	CD4_T_cell
ENSG00000183831:ANKRD45	Celltype-specific RNA	FALSE	0.0399293	0.000524362	0	SNP	FALSE	No_QTL	CD4_T_cell
ENSG00000183853:KIRREL1	Celltype-specific RNA	FALSE	0.00239207	0.00125104	0	SNP	FALSE	No_QTL	CD4_T_cell
ENSG00000183864:TOB2	Celltype-specific RNA	FALSE	0.0246629	0.00224086	0	SNP	FALSE	No_QTL	CD4_T_cell
ENSG00000183891:TTC32	Celltype-specific RNA	TRUE	0.0129095	7.87828e-06	0	SNP	FALSE	SNP-only_QTL	CD4_T_cell
ENSG00000183908:LRRC55	Celltype-specific RNA	FALSE	0.00284049	0.00165675	0	SV	FALSE	No_QTL	CD4_T_cell
ENSG00000183914:DNAH2	Celltype-specific RNA	FALSE	0.00375415	0.000184901	0	SNP	FALSE	No_QTL	CD4_T_cell
ENSG00000183921:SDR42E2	Celltype-specific RNA	FALSE	0.033764	0.00124275	0	SNP	FALSE	No_QTL	CD4_T_cell
ENSG00000183935:HTR7P1	Celltype-specific RNA	FALSE	0.0177165	0.000215174	0	SNP	FALSE	No_QTL	CD4_T_cell
ENSG00000183963:SMTN	Celltype-specific RNA	FALSE	0.0441151	0.00185126	0	SNP	FALSE	No_QTL	CD4_T_cell
ENSG00000183971:NPW	Celltype-specific RNA	FALSE	0.00495111	0.00014368	0	SNP	FALSE	No_QTL	CD4_T_cell
ENSG00000183978:COA3	Celltype-specific RNA	FALSE	0.00271543	0.000428398	0	SNP	FALSE	No_QTL	CD4_T_cell
ENSG00000184060:ADAP2	Celltype-specific RNA	FALSE	0.00482074	0.000357379	0	SNP	FALSE	No_QTL	CD4_T_cell
ENSG00000184068:SREBF2-AS1	Celltype-specific RNA	FALSE	0.0347139	0.00169326	0	SNP	FALSE	No_QTL	CD4_T_cell
ENSG00000184076:UQCR10	Celltype-specific RNA	FALSE	0.0203563	0.00222521	0	SNP	FALSE	No_QTL	CD4_T_cell
ENSG00000184100:BRD7P2	Celltype-specific RNA	TRUE	0.0173441	4.54186e-06	0	SNP	FALSE	SNP-only_QTL	CD4_T_cell
ENSG00000184110:EIF3C	Celltype-specific RNA	TRUE	0.000238028	4.36174e-05	0	SNP	FALSE	SNP-only_QTL	CD4_T_cell
ENSG00000184111:RPL11P4	Celltype-specific RNA	FALSE	0.0156683	0.00436324	0	SNP	FALSE	No_QTL	CD4_T_cell
ENSG00000184113:CLDN5	Celltype-specific RNA	TRUE	0.000384749	5.56261e-05	0	SNP	FALSE	SNP-only_QTL	CD4_T_cell
ENSG00000184140:OR4F6	Celltype-specific RNA	TRUE	0.0142624	2.37064e-05	0	SNP	FALSE	SNP-only_QTL	CD4_T_cell
ENSG00000184144:CNTN2	Celltype-specific RNA	TRUE	0.0199967	3.80692e-05	0	SNP	FALSE	SNP-only_QTL	CD4_T_cell
ENSG00000184162:NR2C2AP	Celltype-specific RNA	FALSE	0.00317534	0.000148716	0	SNP	FALSE	No_QTL	CD4_T_cell
ENSG00000184163:C1QTNF12	Celltype-specific RNA	FALSE	0.00404299	0.00039632	0	SV	FALSE	No_QTL	CD4_T_cell
ENSG00000184166:OR1D2	Celltype-specific RNA	TRUE	0.00150695	9.14402e-05	0	SNP	FALSE	SNP-only_QTL	CD4_T_cell
ENSG00000184185:KCNJ12	Celltype-specific RNA	FALSE	0.000944093	0.000637004	0	SNP	FALSE	No_QTL	CD4_T_cell
ENSG00000184221:OLIG1	Celltype-specific RNA	FALSE	0.0120185	0.00022971	0	SNP	FALSE	No_QTL	CD4_T_cell
ENSG00000184226:PCDH9	Celltype-specific RNA	TRUE	0.00196335	1.14501e-05	0	SNP	FALSE	SNP-only_QTL	CD4_T_cell
ENSG00000184232:OAF	Celltype-specific RNA	TRUE	0.00433485	6.13928e-05	0	SNP	FALSE	SNP-only_QTL	CD4_T_cell
ENSG00000184261:KCNK12	Celltype-specific RNA	FALSE	0.0258245	0.00060921	0	SNP	FALSE	No_QTL	CD4_T_cell
ENSG00000184271:POU6F1	Celltype-specific RNA	TRUE	0.000712938	2.38543e-07	1	SNP	FALSE	SNP-only_QTL	CD4_T_cell
ENSG00000184292:TACSTD2	Celltype-specific RNA	FALSE	0.00084822	0.00114145	0	SNP	FALSE	No_QTL	CD4_T_cell
ENSG00000184307:ZDHHC23	Celltype-specific RNA	FALSE	0.0170235	0.00111207	0	SNP	FALSE	No_QTL	CD4_T_cell
ENSG00000184319:RPL23AP82	Celltype-specific RNA	TRUE	0.00463023	9.02415e-05	0	SNP	FALSE	SNP-only_QTL	CD4_T_cell
ENSG00000184330:S100A7A	Celltype-specific RNA	FALSE	0.000335219	0.000379013	0	SNP	FALSE	No_QTL	CD4_T_cell
ENSG00000184350:MRGPRE	Celltype-specific RNA	TRUE	0.00515363	2.64665e-06	0	SNP	FALSE	SNP-only_QTL	CD4_T_cell
ENSG00000184371:CSF1	Celltype-specific RNA	TRUE	0.0088189	8.8737e-05	0	SNP	FALSE	SNP-only_QTL	CD4_T_cell
ENSG00000184402:SS18L1	Celltype-specific RNA	FALSE	0.0041381	0.000768835	0	SNP	FALSE	No_QTL	CD4_T_cell
ENSG00000184414:IRS3P	Celltype-specific RNA	FALSE	0.00312781	0.00012857	0	SNP	FALSE	No_QTL	CD4_T_cell
ENSG00000184423:RPL23AP38	Celltype-specific RNA	FALSE	0.00940043	0.000248471	0	SNP	FALSE	No_QTL	CD4_T_cell
ENSG00000184434:LRRC19	Celltype-specific RNA	FALSE	0.0300298	0.000110477	0	SNP	FALSE	No_QTL	CD4_T_cell
ENSG00000184451:CCR10	Celltype-specific RNA	FALSE	0.00179544	0.000862629	0	SNP	FALSE	No_QTL	CD4_T_cell
ENSG00000184465:WDR27	Celltype-specific RNA	FALSE	0.000531563	0.000791218	0	SNP	FALSE	No_QTL	CD4_T_cell
ENSG00000184478:OR56A3	Celltype-specific RNA	FALSE	0.0161879	0.000513648	0	SNP	FALSE	No_QTL	CD4_T_cell
ENSG00000184489:PTP4A3	Celltype-specific RNA	FALSE	0.00143273	0.00102274	0	SNP	FALSE	No_QTL	CD4_T_cell
ENSG00000184497:TMEM255B	Celltype-specific RNA	TRUE	0.000728276	9.51402e-05	0	SNP	FALSE	SNP-only_QTL	CD4_T_cell
ENSG00000184508:HDDC3	Celltype-specific RNA	FALSE	0.00397013	0.000554328	0	SNP	FALSE	No_QTL	CD4_T_cell
ENSG00000184545:DUSP8	Celltype-specific RNA	TRUE	0.00026162	4.30064e-05	0	SNP	FALSE	SNP-only_QTL	CD4_T_cell
ENSG00000184557:SOCS3	Celltype-specific RNA	FALSE	0.000284347	0.000100243	0	SNP	FALSE	No_QTL	CD4_T_cell
ENSG00000184574:LPAR5	Celltype-specific RNA	FALSE	0.00806409	0.000101869	0	SNP	FALSE	No_QTL	CD4_T_cell
ENSG00000184588:PDE4B	Celltype-specific RNA	TRUE	0.0117652	3.71257e-05	0	SNP	FALSE	SNP-only_QTL	CD4_T_cell
ENSG00000184602:SNN	Celltype-specific RNA	FALSE	0.0465415	0.000187584	0	SNP	FALSE	No_QTL	CD4_T_cell
ENSG00000184612:RPL7P26	Celltype-specific RNA	FALSE	0.0156627	0.000423487	0	SNP	FALSE	No_QTL	CD4_T_cell
ENSG00000184619:KRBA2	Celltype-specific RNA	FALSE	0.00753549	0.000275598	0	SNP	FALSE	No_QTL	CD4_T_cell
ENSG00000184635:ZNF93	Celltype-specific RNA	FALSE	0.00124103	0.000123805	0	SNP	FALSE	No_QTL	CD4_T_cell
ENSG00000184647:PRSS55	Celltype-specific RNA	FALSE	0.00347262	0.000297367	0	SNP	FALSE	No_QTL	CD4_T_cell
ENSG00000184661:CDCA2	Celltype-specific RNA	FALSE	0.0103229	0.000883572	0	SNP	FALSE	No_QTL	CD4_T_cell
ENSG00000184698:OR51M1	Celltype-specific RNA	FALSE	0.00120048	0.000365567	0	SNP	FALSE	No_QTL	CD4_T_cell
ENSG00000184702:SEPTIN5	Celltype-specific RNA	FALSE	0.00041994	0.000287605	0	SNP	FALSE	No_QTL	CD4_T_cell
ENSG00000184708:EIF4ENIF1	Celltype-specific RNA	FALSE	0.0117825	0.000618784	0	SNP	FALSE	No_QTL	CD4_T_cell
ENSG00000184709:LRRC26	Celltype-specific RNA	FALSE	0.00298743	0.000294977	0	SNP	FALSE	No_QTL	CD4_T_cell
ENSG00000184719:RNLS	Celltype-specific RNA	FALSE	0.0194887	0.000339423	0	SNP	FALSE	No_QTL	CD4_T_cell
ENSG00000184730:APOBR	Celltype-specific RNA	TRUE	0.0109667	6.86781e-06	0	SNP	FALSE	SNP-only_QTL	CD4_T_cell
ENSG00000184731:FAM110C	Celltype-specific RNA	FALSE	0.000745751	0.00382904	0	SV	FALSE	No_QTL	CD4_T_cell
ENSG00000184743:ATL3	Celltype-specific RNA	FALSE	0.0178791	0.00195658	0	SV	FALSE	No_QTL	CD4_T_cell
ENSG00000184752:NDUFA12	Celltype-specific RNA	TRUE	8.48833e-06	6.66267e-08	1	SNP	FALSE	SV-QTL_noncausal	CD4_T_cell
ENSG00000184787:UBE2G2	Celltype-specific RNA	TRUE	0.0008404	6.30469e-05	0	SNP	FALSE	SNP-only_QTL	CD4_T_cell
ENSG00000184795:UNC93B5	Celltype-specific RNA	FALSE	0.0126054	0.000194984	0	SV	FALSE	No_QTL	CD4_T_cell
ENSG00000184814:PRR23B	Celltype-specific RNA	TRUE	4.41807e-07	9.55406e-05	1	SV	TRUE	SV-QTL_lead_var	CD4_T_cell	Sniffles2.DEL.1F5FM2
ENSG00000184840:TMED9	Celltype-specific RNA	TRUE	0.000551022	1.26509e-05	0	SNP	FALSE	SNP-only_QTL	CD4_T_cell
ENSG00000184857:TMEM186	Celltype-specific RNA	FALSE	0.000264133	0.000253326	0	SNP	FALSE	No_QTL	CD4_T_cell
ENSG00000184887:BTBD6	Celltype-specific RNA	FALSE	0.00061318	0.00152281	0	SNP	FALSE	No_QTL	CD4_T_cell
ENSG00000184898:RBM43	Celltype-specific RNA	TRUE	6.15015e-14	5.37589e-18	1	SNP	FALSE	SV-QTL_noncausal	CD4_T_cell
ENSG00000184916:JAG2	Celltype-specific RNA	FALSE	0.000439587	0.000466153	0	SNP	FALSE	No_QTL	CD4_T_cell
ENSG00000184922:FMNL1	Celltype-specific RNA	TRUE	0.0022488	9.47687e-05	0	SNP	FALSE	SNP-only_QTL	CD4_T_cell
ENSG00000184924:PTRHD1	Celltype-specific RNA	FALSE	0.0219338	0.000966008	0	SNP	FALSE	No_QTL	CD4_T_cell
ENSG00000184949:FAM227A	Celltype-specific RNA	FALSE	0.00353658	0.000143616	0	SNP	FALSE	No_QTL	CD4_T_cell
ENSG00000184956:MUC6	Celltype-specific RNA	FALSE	0.000406508	0.000249288	0	SNP	FALSE	No_QTL	CD4_T_cell
ENSG00000184979:USP18	Celltype-specific RNA	FALSE	0.00282821	0.000228691	0	SNP	FALSE	No_QTL	CD4_T_cell
ENSG00000184983:NDUFA6	Celltype-specific RNA	TRUE	0.0139318	3.16068e-11	1	SNP	FALSE	SNP-only_QTL	CD4_T_cell
ENSG00000184985:SORCS2	Celltype-specific RNA	TRUE	0.00497328	1.73101e-05	0	SNP	FALSE	SNP-only_QTL	CD4_T_cell
ENSG00000184986:TMEM121	Celltype-specific RNA	TRUE	4.6197e-06	1.16225e-07	1	SNP	FALSE	SV-QTL_noncausal	CD4_T_cell
ENSG00000184988:TMEM106A	Celltype-specific RNA	FALSE	0.00393806	0.00013103	0	SNP	FALSE	No_QTL	CD4_T_cell
ENSG00000184992:BRI3BP	Celltype-specific RNA	FALSE	0.00831335	0.00151333	0	SV	FALSE	No_QTL	CD4_T_cell
ENSG00000185009:AP3M1	Celltype-specific RNA	FALSE	0.00381678	0.00188405	0	SNP	FALSE	No_QTL	CD4_T_cell
ENSG00000185015:CA13	Celltype-specific RNA	FALSE	0.00423051	0.00159541	0	SNP	FALSE	No_QTL	CD4_T_cell
ENSG00000185019:UBOX5	Celltype-specific RNA	FALSE	0.00807453	0.000312958	0	SNP	FALSE	No_QTL	CD4_T_cell
ENSG00000185022:MAFF	Celltype-specific RNA	TRUE	0.00330109	9.45003e-06	0	SNP	FALSE	SNP-only_QTL	CD4_T_cell
ENSG00000185024:BRF1	Celltype-specific RNA	FALSE	0.0028052	0.000477657	0	SNP	FALSE	No_QTL	CD4_T_cell
ENSG00000185028:LRRC14B	Celltype-specific RNA	FALSE	0.00115831	0.000145829	0	SV	FALSE	No_QTL	CD4_T_cell
ENSG00000185033:SEMA4B	Celltype-specific RNA	TRUE	0.0121863	7.39984e-05	0	SNP	FALSE	SNP-only_QTL	CD4_T_cell
ENSG00000185046:ANKS1B	Celltype-specific RNA	FALSE	0.0860529	0.000560312	0	SV	FALSE	No_QTL	CD4_T_cell
ENSG00000185052:SLC24A3	Celltype-specific RNA	FALSE	0.00216513	0.000447558	0	SNP	FALSE	No_QTL	CD4_T_cell
ENSG00000185055:EFCAB10	Celltype-specific RNA	TRUE	8.29804e-05	7.26772e-06	0	SNP	FALSE	SV-QTL_noncausal	CD4_T_cell
ENSG00000185070:FLRT2	Celltype-specific RNA	FALSE	0.00467905	0.000111359	0	SNP	FALSE	No_QTL	CD4_T_cell
ENSG00000185085:INTS5	Celltype-specific RNA	TRUE	0.00128305	3.7632e-05	0	SNP	FALSE	SNP-only_QTL	CD4_T_cell
ENSG00000185101:ANO9	Celltype-specific RNA	FALSE	0.000767237	0.000695979	0	SNP	FALSE	No_QTL	CD4_T_cell
ENSG00000185104:FAF1	Celltype-specific RNA	FALSE	0.0027013	0.00289311	0	SNP	FALSE	No_QTL	CD4_T_cell
ENSG00000185112:FAM43A	Celltype-specific RNA	TRUE	0.000214649	1.99056e-05	0	SNP	FALSE	SNP-only_QTL	CD4_T_cell
ENSG00000185115:NSMCE3	Celltype-specific RNA	FALSE	0.00962369	0.000267997	0	SNP	FALSE	No_QTL	CD4_T_cell
ENSG00000185155:MIXL1	Celltype-specific RNA	FALSE	0.00678995	0.000370192	0	SNP	FALSE	No_QTL	CD4_T_cell
ENSG00000185158:LRRC37B	Celltype-specific RNA	FALSE	0.00678182	0.000119808	0	SNP	FALSE	No_QTL	CD4_T_cell
ENSG00000185164:NOMO2	Celltype-specific RNA	FALSE	0.00204713	0.000212657	0	SNP	FALSE	No_QTL	CD4_T_cell
ENSG00000185168:LINC00482	Celltype-specific RNA	TRUE	0.00168404	8.27386e-06	0	SNP	FALSE	SNP-only_QTL	CD4_T_cell
ENSG00000185189:NRBP2	Celltype-specific RNA	FALSE	0.00105687	0.000291559	0	SNP	FALSE	No_QTL	CD4_T_cell
ENSG00000185198:PRSS57	Celltype-specific RNA	TRUE	0.000851844	2.64798e-05	0	SNP	FALSE	SNP-only_QTL	CD4_T_cell
ENSG00000185201:IFITM2	Celltype-specific RNA	FALSE	0.001072	0.000106346	0	SNP	FALSE	No_QTL	CD4_T_cell
ENSG00000185215:TNFAIP2	Celltype-specific RNA	FALSE	0.000985732	0.000760831	0	SNP	FALSE	No_QTL	CD4_T_cell
ENSG00000185219:ZNF445	Celltype-specific RNA	FALSE	0.0470011	0.000117701	0	SNP	FALSE	No_QTL	CD4_T_cell
ENSG00000185220:PGBD2	Celltype-specific RNA	FALSE	0.0134151	0.000236434	0	SNP	FALSE	No_QTL	CD4_T_cell
ENSG00000185231:MC2R	Celltype-specific RNA	FALSE	0.0377854	0.000568643	0	SNP	FALSE	No_QTL	CD4_T_cell
ENSG00000185236:RAB11B	Celltype-specific RNA	FALSE	0.0140752	0.000370914	0	SNP	FALSE	No_QTL	CD4_T_cell
ENSG00000185238:PRMT3	Celltype-specific RNA	FALSE	0.0047862	0.000120853	0	SNP	FALSE	No_QTL	CD4_T_cell
ENSG00000185245:GP1BA	Celltype-specific RNA	FALSE	0.0190951	0.000278256	0	SNP	FALSE	No_QTL	CD4_T_cell
ENSG00000185252:ZNF74	Celltype-specific RNA	FALSE	0.0018548	0.000707919	0	SNP	FALSE	No_QTL	CD4_T_cell
ENSG00000185261:KIAA0825	Celltype-specific RNA	TRUE	0.0024259	2.34058e-05	0	SNP	FALSE	SNP-only_QTL	CD4_T_cell
ENSG00000185262:UBALD2	Celltype-specific RNA	FALSE	0.00982922	0.000248639	0	SNP	FALSE	No_QTL	CD4_T_cell
ENSG00000185267:CDNF	Celltype-specific RNA	TRUE	0.001754	2.24296e-05	0	SNP	FALSE	SNP-only_QTL	CD4_T_cell
ENSG00000185272:RBM11	Celltype-specific RNA	TRUE	0.0119736	1.48959e-09	1	SNP	FALSE	SNP-only_QTL	CD4_T_cell
ENSG00000185274:GALNT17	Celltype-specific RNA	FALSE	0.0205255	0.000238587	0	SNP	FALSE	No_QTL	CD4_T_cell
ENSG00000185278:ZBTB37	Celltype-specific RNA	TRUE	0.0299045	8.88373e-06	0	SNP	FALSE	SNP-only_QTL	CD4_T_cell
ENSG00000185290:NUPR2	Celltype-specific RNA	FALSE	0.000115111	0.000181239	0	SNP	FALSE	No_QTL	CD4_T_cell
ENSG00000185304:RGPD2	Celltype-specific RNA	TRUE	1.12309e-05	0.00013051	0	SV	FALSE	SV-QTL_noncausal	CD4_T_cell
ENSG00000185305:ARL15	Celltype-specific RNA	FALSE	0.00872838	0.000730989	0	SNP	FALSE	No_QTL	CD4_T_cell
ENSG00000185324:CDK10	Celltype-specific RNA	TRUE	2.91903e-05	4.44061e-08	1	SNP	FALSE	SV-QTL_noncausal	CD4_T_cell
ENSG00000185338:SOCS1	Celltype-specific RNA	FALSE	0.00807781	0.000534682	0	SNP	FALSE	No_QTL	CD4_T_cell
ENSG00000185339:TCN2	Celltype-specific RNA	FALSE	0.0193004	0.000275359	0	SNP	FALSE	No_QTL	CD4_T_cell
ENSG00000185340:GAS2L1	Celltype-specific RNA	FALSE	0.00629887	0.00310804	0	SNP	FALSE	No_QTL	CD4_T_cell
ENSG00000185345:PRKN	Celltype-specific RNA	FALSE	0.011945	0.00178018	0	SNP	FALSE	No_QTL	CD4_T_cell
ENSG00000185347:TEDC1	Celltype-specific RNA	FALSE	0.000885225	0.000410528	0	SNP	FALSE	No_QTL	CD4_T_cell
ENSG00000185361:TNFAIP8L1	Celltype-specific RNA	FALSE	0.007507	0.000180613	0	SNP	FALSE	No_QTL	CD4_T_cell
ENSG00000185379:RAD51D	Celltype-specific RNA	TRUE	0.00186978	7.79584e-05	0	SNP	FALSE	SNP-only_QTL	CD4_T_cell
ENSG00000185386:MAPK11	Celltype-specific RNA	FALSE	0.00550605	0.000988335	0	SNP	FALSE	No_QTL	CD4_T_cell
ENSG00000185436:IFNLR1	Celltype-specific RNA	FALSE	0.00437907	0.000708481	0	SNP	FALSE	No_QTL	CD4_T_cell
ENSG00000185437:SH3BGR	Celltype-specific RNA	FALSE	0.0103308	0.000845785	0	SNP	FALSE	No_QTL	CD4_T_cell
ENSG00000185442:FAM174B	Celltype-specific RNA	FALSE	0.00314698	0.000268823	0	SNP	FALSE	No_QTL	CD4_T_cell
ENSG00000185453:ZSWIM9	Celltype-specific RNA	FALSE	0.00286401	0.000243533	0	SNP	FALSE	No_QTL	CD4_T_cell
ENSG00000185475:TMEM179B	Celltype-specific RNA	FALSE	0.012207	0.00109644	0	SV	FALSE	No_QTL	CD4_T_cell
ENSG00000185480:PARPBP	Celltype-specific RNA	FALSE	0.00775149	0.000367172	0	SNP	FALSE	No_QTL	CD4_T_cell
ENSG00000185482:STAC3	Celltype-specific RNA	FALSE	0.0177877	0.00167252	0	SNP	FALSE	No_QTL	CD4_T_cell
ENSG00000185483:ROR1	Celltype-specific RNA	FALSE	0.0364459	0.00232709	0	SNP	FALSE	No_QTL	CD4_T_cell
ENSG00000185499:MUC1	Celltype-specific RNA	FALSE	0.0214832	0.000375204	0	SNP	FALSE	No_QTL	CD4_T_cell
ENSG00000185504:FAAP100	Celltype-specific RNA	FALSE	0.00124711	0.000192514	0	SNP	FALSE	No_QTL	CD4_T_cell
ENSG00000185507:IRF7	Celltype-specific RNA	TRUE	0.000579576	1.8755e-05	0	SNP	FALSE	SNP-only_QTL	CD4_T_cell
ENSG00000185513:L3MBTL1	Celltype-specific RNA	TRUE	0.00740972	1.23018e-05	0	SNP	FALSE	SNP-only_QTL	CD4_T_cell
ENSG00000185522:LMNTD2	Celltype-specific RNA	FALSE	0.001824	0.00032271	0	SNP	FALSE	No_QTL	CD4_T_cell
ENSG00000185523:SPATA45	Celltype-specific RNA	TRUE	0.00417847	2.34021e-05	0	SNP	FALSE	SNP-only_QTL	CD4_T_cell
ENSG00000185551:NR2F2	Celltype-specific RNA	FALSE	0.0230207	0.00122755	0	SNP	FALSE	No_QTL	CD4_T_cell
ENSG00000185559:DLK1	Celltype-specific RNA	FALSE	0.00912968	0.000810628	0	SNP	FALSE	No_QTL	CD4_T_cell
ENSG00000185561:TLCD2	Celltype-specific RNA	FALSE	0.00191005	0.000896311	0	SV	FALSE	No_QTL	CD4_T_cell
ENSG00000185585:OLFML2A	Celltype-specific RNA	FALSE	0.000174506	0.000537542	0	SNP	FALSE	No_QTL	CD4_T_cell
ENSG00000185596:WASH3P	Celltype-specific RNA	TRUE	0.00193615	3.53968e-05	0	SNP	FALSE	SNP-only_QTL	CD4_T_cell
ENSG00000185608:MRPL40	Celltype-specific RNA	TRUE	0.00706287	9.29017e-05	0	SNP	FALSE	SNP-only_QTL	CD4_T_cell
ENSG00000185614:INKA1	Celltype-specific RNA	FALSE	0.000831792	0.000681977	0	SNP	FALSE	No_QTL	CD4_T_cell
ENSG00000185615:PDIA2	Celltype-specific RNA	FALSE	0.00110137	0.000128418	0	SNP	FALSE	No_QTL	CD4_T_cell
ENSG00000185621:LMLN	Celltype-specific RNA	FALSE	0.00676423	0.000626312	0	SNP	FALSE	No_QTL	CD4_T_cell
ENSG00000185630:PBX1	Celltype-specific RNA	FALSE	0.017476	0.00014212	0	SNP	FALSE	No_QTL	CD4_T_cell
ENSG00000185650:ZFP36L1	Celltype-specific RNA	FALSE	0.00463288	0.000441518	0	SNP	FALSE	No_QTL	CD4_T_cell
ENSG00000185668:POU3F1	Celltype-specific RNA	FALSE	0.0243935	0.00092754	0	SNP	FALSE	No_QTL	CD4_T_cell
ENSG00000185669:SNAI3	Celltype-specific RNA	FALSE	0.00291752	0.000102656	0	SNP	FALSE	No_QTL	CD4_T_cell
ENSG00000185670:ZBTB3	Celltype-specific RNA	FALSE	0.0269755	0.000616526	0	SNP	FALSE	No_QTL	CD4_T_cell
ENSG00000185686:PRAME	Celltype-specific RNA	FALSE	0.0175301	0.00138549	0	SNP	FALSE	No_QTL	CD4_T_cell
ENSG00000185697:MYBL1	Celltype-specific RNA	FALSE	0.000823742	0.000423719	0	SNP	FALSE	No_QTL	CD4_T_cell
ENSG00000185716:MOSMO	Celltype-specific RNA	FALSE	0.00596182	0.000128835	0	SNP	FALSE	No_QTL	CD4_T_cell
ENSG00000185728:YTHDF3	Celltype-specific RNA	FALSE	0.0352153	0.00258005	0	SNP	FALSE	No_QTL	CD4_T_cell
ENSG00000185730:ZNF696	Celltype-specific RNA	TRUE	0.000492889	9.35884e-05	0	SNP	FALSE	SNP-only_QTL	CD4_T_cell
ENSG00000185736:ADARB2	Celltype-specific RNA	TRUE	8.27815e-09	7.69209e-15	1	SNP	FALSE	SV-QTL_noncausal	CD4_T_cell
ENSG00000185745:IFIT1	Celltype-specific RNA	FALSE	0.0206535	0.000583438	0	SNP	FALSE	No_QTL	CD4_T_cell
ENSG00000185761:ADAMTSL5	Celltype-specific RNA	FALSE	0.00107673	0.000193283	0	SNP	FALSE	No_QTL	CD4_T_cell
ENSG00000185800:DMWD	Celltype-specific RNA	TRUE	2.74054e-05	9.06325e-06	0	SNP	FALSE	SV-QTL_noncausal	CD4_T_cell
ENSG00000185803:SLC52A2	Celltype-specific RNA	FALSE	0.012511	0.000655206	0	SNP	FALSE	No_QTL	CD4_T_cell
ENSG00000185813:PCYT2	Celltype-specific RNA	FALSE	0.00527977	0.000127194	0	SNP	FALSE	No_QTL	CD4_T_cell
ENSG00000185834:RPL12P4	Celltype-specific RNA	FALSE	0.00558338	0.000216751	0	SNP	FALSE	No_QTL	CD4_T_cell
ENSG00000185838:GNB1L	Celltype-specific RNA	TRUE	0.0041845	7.24472e-05	0	SNP	FALSE	SNP-only_QTL	CD4_T_cell
ENSG00000185860:CCDC190	Celltype-specific RNA	FALSE	0.000553314	0.00281279	0	SNP	FALSE	No_QTL	CD4_T_cell
ENSG00000185864:NPIPB4	Celltype-specific RNA	FALSE	0.00152986	0.000170124	0	SNP	FALSE	No_QTL	CD4_T_cell
ENSG00000185875:THNSL1	Celltype-specific RNA	FALSE	0.0312005	0.000127272	0	SNP	FALSE	No_QTL	CD4_T_cell
ENSG00000185880:TRIM69	Celltype-specific RNA	FALSE	0.00199144	0.00101663	0	SNP	FALSE	No_QTL	CD4_T_cell
ENSG00000185885:IFITM1	Celltype-specific RNA	TRUE	0.000220338	4.12307e-05	0	SNP	FALSE	SNP-only_QTL	CD4_T_cell
ENSG00000185897:FFAR3	Celltype-specific RNA	TRUE	0.00563214	2.58786e-05	0	SNP	FALSE	SNP-only_QTL	CD4_T_cell
ENSG00000185900:POMK	Celltype-specific RNA	FALSE	0.0500968	0.000169195	0	SNP	FALSE	No_QTL	CD4_T_cell
ENSG00000185904:LINC00839	Celltype-specific RNA	FALSE	0.000613949	0.000272201	0	SNP	FALSE	No_QTL	CD4_T_cell
ENSG00000185905:C16orf54	Celltype-specific RNA	TRUE	3.20045e-06	5.6672e-16	1	SNP	FALSE	SV-QTL_noncausal	CD4_T_cell
ENSG00000185917:SETD4	Celltype-specific RNA	FALSE	0.0156004	0.000430135	0	SNP	FALSE	No_QTL	CD4_T_cell
ENSG00000185920:PTCH1	Celltype-specific RNA	TRUE	0.00515108	7.44996e-07	1	SNP	FALSE	SNP-only_QTL	CD4_T_cell
ENSG00000185947:ZNF267	Celltype-specific RNA	FALSE	0.0587814	0.0021639	0	SNP	FALSE	No_QTL	CD4_T_cell
ENSG00000185950:IRS2	Celltype-specific RNA	FALSE	0.0144302	0.000268513	0	SNP	FALSE	No_QTL	CD4_T_cell
ENSG00000185963:BICD2	Celltype-specific RNA	FALSE	0.0342951	0.0018353	0	SNP	FALSE	No_QTL	CD4_T_cell
ENSG00000185982:DEFB128	Celltype-specific RNA	TRUE	0.030106	8.64019e-07	0	SNP	FALSE	SNP-only_QTL	CD4_T_cell
ENSG00000186007:LEMD1	Celltype-specific RNA	FALSE	0.0184282	0.00377828	0	SNP	FALSE	No_QTL	CD4_T_cell
ENSG00000186008:RPS4XP21	Celltype-specific RNA	FALSE	0.0178228	0.000279592	0	SNP	FALSE	No_QTL	CD4_T_cell
ENSG00000186010:NDUFA13	Celltype-specific RNA	TRUE	0.00168955	4.73584e-06	0	SNP	FALSE	SNP-only_QTL	CD4_T_cell
ENSG00000186049:KRT73	Celltype-specific RNA	TRUE	0.026449	1.43732e-09	2	SNP	FALSE	SNP-only_QTL	CD4_T_cell
ENSG00000186051:TAL2	Celltype-specific RNA	FALSE	0.00054288	0.000606815	0	SNP	FALSE	No_QTL	CD4_T_cell
ENSG00000186056:MATN1-AS1	Celltype-specific RNA	FALSE	0.00523147	0.00085705	0	SNP	FALSE	No_QTL	CD4_T_cell
ENSG00000186074:CD300LF	Celltype-specific RNA	FALSE	0.00801861	0.000574732	0	SNP	FALSE	No_QTL	CD4_T_cell
ENSG00000186105:LRRC70	Celltype-specific RNA	FALSE	0.033245	0.000630957	0	SNP	FALSE	No_QTL	CD4_T_cell
ENSG00000186106:ANKRD46	Celltype-specific RNA	TRUE	0.0333472	8.71043e-06	0	SNP	FALSE	SNP-only_QTL	CD4_T_cell
ENSG00000186124:OR9M1P	Celltype-specific RNA	FALSE	0.0169409	0.00215363	0	SV	FALSE	No_QTL	CD4_T_cell
ENSG00000186130:ZBTB6	Celltype-specific RNA	TRUE	0.0117519	9.31453e-05	0	SNP	FALSE	SNP-only_QTL	CD4_T_cell
ENSG00000186132:C2orf76	Celltype-specific RNA	FALSE	0.0189508	0.000626701	0	SNP	FALSE	No_QTL	CD4_T_cell
ENSG00000186174:BCL9L	Celltype-specific RNA	FALSE	0.0188199	0.000956447	0	SNP	FALSE	No_QTL	CD4_T_cell
ENSG00000186185:KIF18B	Celltype-specific RNA	FALSE	0.00383139	0.000932629	0	SNP	FALSE	No_QTL	CD4_T_cell
ENSG00000186187:ZNRF1	Celltype-specific RNA	FALSE	0.00121388	0.000354268	0	SNP	FALSE	No_QTL	CD4_T_cell
ENSG00000186188:FFAR4	Celltype-specific RNA	TRUE	0.0105258	1.76635e-05	0	SNP	FALSE	SNP-only_QTL	CD4_T_cell
ENSG00000186193:SAPCD2	Celltype-specific RNA	TRUE	0.00145499	9.37872e-05	0	SNP	FALSE	SNP-only_QTL	CD4_T_cell
ENSG00000186197:EDARADD	Celltype-specific RNA	FALSE	0.00513538	0.00105632	0	SNP	FALSE	No_QTL	CD4_T_cell
ENSG00000186204:CYP4F12	Celltype-specific RNA	TRUE	3.04087e-05	5.32019e-06	0	SNP	FALSE	SV-QTL_noncausal	CD4_T_cell
ENSG00000186212:SOWAHB	Celltype-specific RNA	FALSE	0.087984	0.000446008	0	SNP	FALSE	No_QTL	CD4_T_cell
ENSG00000186222:BLOC1S4	Celltype-specific RNA	TRUE	0.00189559	2.11511e-05	0	SNP	FALSE	SNP-only_QTL	CD4_T_cell
ENSG00000186230:ZNF749	Celltype-specific RNA	TRUE	0.00711839	3.35065e-20	1	SNP	FALSE	SNP-only_QTL	CD4_T_cell
ENSG00000186231:KLHL32	Celltype-specific RNA	FALSE	0.0269894	0.00270298	0	SNP	FALSE	No_QTL	CD4_T_cell
ENSG00000186235:LINC02610	Celltype-specific RNA	TRUE	7.79139e-08	3.13283e-09	1	SNP	TRUE	SV-QTL_not_lead	CD4_T_cell	Sniffles2.INS.3B3EM1
ENSG00000186265:BTLA	Celltype-specific RNA	FALSE	0.00106698	0.000143784	0	SNP	FALSE	No_QTL	CD4_T_cell
ENSG00000186272:ZNF17	Celltype-specific RNA	TRUE	0.00864462	4.94003e-05	0	SNP	FALSE	SNP-only_QTL	CD4_T_cell
ENSG00000186281:GPAT2	Celltype-specific RNA	FALSE	0.0667754	0.000126151	0	SNP	FALSE	No_QTL	CD4_T_cell
ENSG00000186283:TOR3A	Celltype-specific RNA	FALSE	0.0230114	0.000112606	0	SNP	FALSE	No_QTL	CD4_T_cell
ENSG00000186300:ZNF555	Celltype-specific RNA	FALSE	0.0184689	0.000851679	0	SNP	FALSE	No_QTL	CD4_T_cell
ENSG00000186314:PRELID2	Celltype-specific RNA	FALSE	0.0141622	0.00126157	0	SNP	FALSE	No_QTL	CD4_T_cell
ENSG00000186318:BACE1	Celltype-specific RNA	FALSE	0.0153357	0.000884921	0	SNP	FALSE	No_QTL	CD4_T_cell
ENSG00000186350:RXRA	Celltype-specific RNA	FALSE	0.00642173	0.000326412	0	SNP	FALSE	No_QTL	CD4_T_cell
ENSG00000186352:ANKRD37	Celltype-specific RNA	FALSE	0.0118175	0.000367898	0	SNP	FALSE	No_QTL	CD4_T_cell
ENSG00000186395:KRT10	Celltype-specific RNA	FALSE	0.0122718	0.0004212	0	SNP	FALSE	No_QTL	CD4_T_cell
ENSG00000186407:CD300E	Celltype-specific RNA	FALSE	0.0307596	0.000342164	0	SNP	FALSE	No_QTL	CD4_T_cell
ENSG00000186417:GLDN	Celltype-specific RNA	FALSE	0.024804	0.00070609	0	SNP	FALSE	No_QTL	CD4_T_cell
ENSG00000186439:TRDN	Celltype-specific RNA	FALSE	0.0191833	0.000166998	0	SNP	FALSE	No_QTL	CD4_T_cell
ENSG00000186452:TMPRSS12	Celltype-specific RNA	FALSE	0.00636888	0.000244094	0	SNP	FALSE	No_QTL	CD4_T_cell
ENSG00000186453:FAM228A	Celltype-specific RNA	FALSE	0.0144387	0.000231737	0	SNP	FALSE	No_QTL	CD4_T_cell
ENSG00000186468:RPS23	Celltype-specific RNA	TRUE	0.0366532	1.09325e-05	0	SNP	FALSE	SNP-only_QTL	CD4_T_cell
ENSG00000186470:BTN3A2	Celltype-specific RNA	TRUE	1.90996e-06	4.21033e-22	1	SNP	FALSE	SV-QTL_noncausal	CD4_T_cell
ENSG00000186472:PCLO	Celltype-specific RNA	FALSE	0.000241093	0.000194773	0	SNP	FALSE	No_QTL	CD4_T_cell
ENSG00000186481:ANKRD20A5P	Celltype-specific RNA	TRUE	0.00337949	2.10451e-06	0	SNP	FALSE	SNP-only_QTL	CD4_T_cell
ENSG00000186487:MYT1L	Celltype-specific RNA	FALSE	0.00236971	0.0015856	0	SNP	FALSE	No_QTL	CD4_T_cell
ENSG00000186496:ZNF396	Celltype-specific RNA	TRUE	0.000710244	5.01071e-05	0	SNP	FALSE	SNP-only_QTL	CD4_T_cell
ENSG00000186522:SEPTIN10	Celltype-specific RNA	FALSE	0.0227381	0.00061014	0	SNP	FALSE	No_QTL	CD4_T_cell
ENSG00000186526:CYP4F8	Celltype-specific RNA	FALSE	0.00188145	0.000250365	0	SNP	FALSE	No_QTL	CD4_T_cell
ENSG00000186532:SMYD4	Celltype-specific RNA	FALSE	0.0109125	0.000171742	0	SNP	FALSE	No_QTL	CD4_T_cell
ENSG00000186564:FOXD2	Celltype-specific RNA	FALSE	0.0148347	0.00371439	0	SNP	FALSE	No_QTL	CD4_T_cell
ENSG00000186577:SMIM29	Celltype-specific RNA	FALSE	0.0058672	0.00122843	0	SNP	FALSE	No_QTL	CD4_T_cell
ENSG00000186594:MIR22HG	Celltype-specific RNA	FALSE	0.00230764	0.0002229	0	SNP	FALSE	No_QTL	CD4_T_cell
ENSG00000186603:HPDL	Celltype-specific RNA	FALSE	0.00357024	0.000492912	0	SNP	FALSE	No_QTL	CD4_T_cell
ENSG00000186642:PDE2A	Celltype-specific RNA	FALSE	0.0157013	0.000125562	0	SNP	FALSE	No_QTL	CD4_T_cell
ENSG00000186648:CARMIL3	Celltype-specific RNA	FALSE	0.00294452	0.000571403	0	SNP	FALSE	No_QTL	CD4_T_cell
ENSG00000186652:PRG2	Celltype-specific RNA	FALSE	0.00460261	0.00111146	0	SNP	FALSE	No_QTL	CD4_T_cell
ENSG00000186654:PRR5	Celltype-specific RNA	TRUE	0.00301867	1.75813e-06	0	SNP	FALSE	SNP-only_QTL	CD4_T_cell
ENSG00000186665:C17orf58	Celltype-specific RNA	FALSE	0.0168044	0.000333908	0	SV	FALSE	No_QTL	CD4_T_cell
ENSG00000186676:EEF1GP1	Celltype-specific RNA	FALSE	0.0304893	0.00295908	0	SNP	FALSE	No_QTL	CD4_T_cell
ENSG00000186684:CYP27C1	Celltype-specific RNA	FALSE	0.00201744	0.00100083	0	SNP	FALSE	No_QTL	CD4_T_cell
ENSG00000186710:CFAP73	Celltype-specific RNA	FALSE	0.0112514	0.00323999	0	SV	FALSE	No_QTL	CD4_T_cell
ENSG00000186714:CCDC73	Celltype-specific RNA	FALSE	0.00971296	0.00219385	0	SNP	FALSE	No_QTL	CD4_T_cell
ENSG00000186715:MST1L	Celltype-specific RNA	TRUE	0.000699912	3.89438e-07	0	SNP	FALSE	SNP-only_QTL	CD4_T_cell
ENSG00000186716:BCR	Celltype-specific RNA	TRUE	0.00172963	1.06265e-05	0	SNP	FALSE	SNP-only_QTL	CD4_T_cell
ENSG00000186792:HYAL3	Celltype-specific RNA	FALSE	0.0330048	0.00320925	0	SNP	FALSE	No_QTL	CD4_T_cell
ENSG00000186795:KCNK18	Celltype-specific RNA	FALSE	0.0353602	0.00019403	0	SNP	FALSE	No_QTL	CD4_T_cell
ENSG00000186806:VSIG10L	Celltype-specific RNA	TRUE	0.00437994	4.41293e-05	0	SNP	FALSE	SNP-only_QTL	CD4_T_cell
ENSG00000186812:ZNF397	Celltype-specific RNA	FALSE	0.00226484	0.00133837	0	SNP	FALSE	No_QTL	CD4_T_cell
ENSG00000186818:LILRB4	Celltype-specific RNA	TRUE	6.69549e-05	0.00015391	0	SNP	FALSE	SV-QTL_noncausal	CD4_T_cell
ENSG00000186827:TNFRSF4	Celltype-specific RNA	TRUE	0.00129408	4.33093e-05	0	SNP	FALSE	SNP-only_QTL	CD4_T_cell
ENSG00000186834:HEXIM1	Celltype-specific RNA	FALSE	0.00225137	0.00198241	0	SNP	FALSE	No_QTL	CD4_T_cell
ENSG00000186854:TRABD2A	Celltype-specific RNA	TRUE	1.05354e-05	3.98457e-06	0	SNP	FALSE	SV-QTL_noncausal	CD4_T_cell
ENSG00000186862:PDZD7	Celltype-specific RNA	FALSE	0.00191344	0.000340431	0	SNP	FALSE	No_QTL	CD4_T_cell
ENSG00000186889:TMEM17	Celltype-specific RNA	FALSE	0.00693028	0.000621664	0	SNP	FALSE	No_QTL	CD4_T_cell
ENSG00000186891:TNFRSF18	Celltype-specific RNA	TRUE	6.63331e-08	7.93501e-07	1	SV	TRUE	SV-QTL_lead_var	CD4_T_cell	Sniffles2.INS.EDM0
ENSG00000186919:ZACN	Celltype-specific RNA	TRUE	0.0211734	4.59229e-05	0	SNP	FALSE	SNP-only_QTL	CD4_T_cell
ENSG00000186960:LINC01551	Celltype-specific RNA	FALSE	0.00531464	0.000718411	0	SNP	FALSE	No_QTL	CD4_T_cell
ENSG00000186994:KANK3	Celltype-specific RNA	FALSE	0.00610018	0.000368558	0	SNP	FALSE	No_QTL	CD4_T_cell
ENSG00000186998:EMID1	Celltype-specific RNA	FALSE	0.0344479	0.00137642	0	SNP	FALSE	No_QTL	CD4_T_cell
ENSG00000187005:KRTAP21-1	Celltype-specific RNA	FALSE	0.0207584	0.000507292	0	SNP	FALSE	No_QTL	CD4_T_cell
ENSG00000187024:PTRH1	Celltype-specific RNA	FALSE	0.00810233	0.000545618	0	SNP	FALSE	No_QTL	CD4_T_cell
ENSG00000187033:SAMD7	Celltype-specific RNA	FALSE	0.0561517	0.000445222	0	SNP	FALSE	No_QTL	CD4_T_cell
ENSG00000187045:TMPRSS6	Celltype-specific RNA	TRUE	0.00540392	1.25452e-05	0	SNP	FALSE	SNP-only_QTL	CD4_T_cell
ENSG00000187048:CYP4A11	Celltype-specific RNA	FALSE	0.0243106	0.00124904	0	SNP	FALSE	No_QTL	CD4_T_cell
ENSG00000187049:TMEM216	Celltype-specific RNA	FALSE	0.0102107	0.00021889	0	SV	FALSE	No_QTL	CD4_T_cell
ENSG00000187066:TMEM262	Celltype-specific RNA	FALSE	0.00872301	0.000731255	0	SV	FALSE	No_QTL	CD4_T_cell
ENSG00000187079:TEAD1	Celltype-specific RNA	TRUE	0.0136634	1.46599e-05	0	SNP	FALSE	SNP-only_QTL	CD4_T_cell
ENSG00000187097:ENTPD5	Celltype-specific RNA	FALSE	0.00297026	0.000400284	0	SNP	FALSE	No_QTL	CD4_T_cell
ENSG00000187105:HEATR4	Celltype-specific RNA	FALSE	0.000396985	0.000391889	0	SV	FALSE	No_QTL	CD4_T_cell
ENSG00000187116:LILRA5	Celltype-specific RNA	FALSE	0.00207038	0.000450471	0	SV	FALSE	No_QTL	CD4_T_cell
ENSG00000187118:CMC1	Celltype-specific RNA	TRUE	0.00330417	8.46946e-06	0	SNP	FALSE	SNP-only_QTL	CD4_T_cell
ENSG00000187122:SLIT1	Celltype-specific RNA	TRUE	0.0168049	2.45281e-05	0	SNP	FALSE	SNP-only_QTL	CD4_T_cell
ENSG00000187134:AKR1C1	Celltype-specific RNA	TRUE	1.18368e-05	3.05341e-07	1	SNP	FALSE	SV-QTL_noncausal	CD4_T_cell
ENSG00000187144:SPATA21	Celltype-specific RNA	FALSE	0.0119303	0.000169487	0	SNP	FALSE	No_QTL	CD4_T_cell
ENSG00000187164:SHTN1	Celltype-specific RNA	FALSE	0.0241446	0.00079326	0	SNP	FALSE	No_QTL	CD4_T_cell
ENSG00000187170:LCE4A	Celltype-specific RNA	FALSE	0.0377601	0.000441803	0	SNP	FALSE	No_QTL	CD4_T_cell
ENSG00000187187:ZNF546	Celltype-specific RNA	FALSE	0.00936745	0.00129248	0	SNP	FALSE	No_QTL	CD4_T_cell
ENSG00000187193:MT1X	Celltype-specific RNA	TRUE	0.00457713	2.69271e-06	0	SNP	FALSE	SNP-only_QTL	CD4_T_cell
ENSG00000187210:GCNT1	Celltype-specific RNA	FALSE	0.0193829	0.000106028	0	SNP	FALSE	No_QTL	CD4_T_cell
ENSG00000187231:SESTD1	Celltype-specific RNA	TRUE	1.0246e-08	2.84126e-26	1	SNP	FALSE	SV-QTL_noncausal	CD4_T_cell
ENSG00000187240:DYNC2H1	Celltype-specific RNA	FALSE	0.0592245	0.000236823	0	SNP	FALSE	No_QTL	CD4_T_cell
ENSG00000187244:BCAM	Celltype-specific RNA	FALSE	0.000815047	0.000515095	0	SNP	FALSE	No_QTL	CD4_T_cell
ENSG00000187260:WDR86	Celltype-specific RNA	TRUE	0.00747701	5.51541e-06	0	SNP	FALSE	SNP-only_QTL	CD4_T_cell
ENSG00000187266:EPOR	Celltype-specific RNA	FALSE	0.00164658	0.000360354	0	SNP	FALSE	No_QTL	CD4_T_cell
ENSG00000187288:CIDEC	Celltype-specific RNA	FALSE	0.00215085	0.000557575	0	SNP	FALSE	No_QTL	CD4_T_cell
ENSG00000187479:C11orf96	Celltype-specific RNA	TRUE	0.000765039	4.30637e-05	0	SNP	FALSE	SNP-only_QTL	CD4_T_cell
ENSG00000187486:KCNJ11	Celltype-specific RNA	FALSE	0.00688953	0.000363301	0	SNP	FALSE	No_QTL	CD4_T_cell
ENSG00000187533:PRR27	Celltype-specific RNA	FALSE	0.0306555	0.00342059	0	SNP	FALSE	No_QTL	CD4_T_cell
ENSG00000187535:IFT140	Celltype-specific RNA	FALSE	0.000415928	0.000186035	0	SNP	FALSE	No_QTL	CD4_T_cell
ENSG00000187536:TPM3P7	Celltype-specific RNA	FALSE	0.0270267	0.000137909	0	SNP	FALSE	No_QTL	CD4_T_cell
ENSG00000187554:TLR5	Celltype-specific RNA	FALSE	0.0227098	0.000939833	0	SNP	FALSE	No_QTL	CD4_T_cell
ENSG00000187583:PLEKHN1	Celltype-specific RNA	FALSE	0.000493442	0.00167369	0	SV	FALSE	No_QTL	CD4_T_cell
ENSG00000187595:ZNF385C	Celltype-specific RNA	TRUE	0.00984223	5.5275e-06	0	SNP	FALSE	SNP-only_QTL	CD4_T_cell
ENSG00000187605:TET3	Celltype-specific RNA	FALSE	0.00704873	0.00141136	0	SNP	FALSE	No_QTL	CD4_T_cell
ENSG00000187608:ISG15	Celltype-specific RNA	FALSE	0.00363906	0.00060487	0	SV	FALSE	No_QTL	CD4_T_cell
ENSG00000187609:EXD3	Celltype-specific RNA	FALSE	0.00482953	0.000477451	0	SNP	FALSE	No_QTL	CD4_T_cell
ENSG00000187621:TCL6	Celltype-specific RNA	FALSE	0.0277108	0.000141455	0	SNP	FALSE	No_QTL	CD4_T_cell
ENSG00000187627:RGPD1	Celltype-specific RNA	TRUE	4.96503e-05	8.07281e-06	0	SNP	FALSE	SV-QTL_noncausal	CD4_T_cell
ENSG00000187634:SAMD11	Celltype-specific RNA	FALSE	0.0114586	0.000195952	0	SV	FALSE	No_QTL	CD4_T_cell
ENSG00000187642:PERM1	Celltype-specific RNA	FALSE	0.00568076	0.000382179	0	SV	FALSE	No_QTL	CD4_T_cell
ENSG00000187653:TMSB4XP8	Celltype-specific RNA	FALSE	0.0109103	0.000672002	0	SNP	FALSE	No_QTL	CD4_T_cell
ENSG00000187676:B3GLCT	Celltype-specific RNA	TRUE	0.013115	1.98638e-05	0	SNP	FALSE	SNP-only_QTL	CD4_T_cell
ENSG00000187686:KRT18P59	Celltype-specific RNA	FALSE	0.00380069	0.00096794	0	SNP	FALSE	No_QTL	CD4_T_cell
ENSG00000187688:TRPV2	Celltype-specific RNA	FALSE	0.0107932	0.000577338	0	SNP	FALSE	No_QTL	CD4_T_cell
ENSG00000187699:C2orf88	Celltype-specific RNA	FALSE	0.0768933	0.00244201	0	SNP	FALSE	No_QTL	CD4_T_cell
ENSG00000187736:NHEJ1	Celltype-specific RNA	FALSE	0.00746587	0.000133134	0	SNP	FALSE	No_QTL	CD4_T_cell
ENSG00000187741:FANCA	Celltype-specific RNA	TRUE	0.00344453	1.77751e-05	0	SNP	FALSE	SNP-only_QTL	CD4_T_cell
ENSG00000187772:LIN28B	Celltype-specific RNA	FALSE	0.0242819	0.00236013	0	SNP	FALSE	No_QTL	CD4_T_cell
ENSG00000187775:DNAH17	Celltype-specific RNA	TRUE	0.00098984	1.4609e-09	1	SNP	FALSE	SNP-only_QTL	CD4_T_cell
ENSG00000187796:CARD9	Celltype-specific RNA	TRUE	0.000368019	5.56566e-05	0	SNP	FALSE	SNP-only_QTL	CD4_T_cell
ENSG00000187800:PEAR1	Celltype-specific RNA	FALSE	0.00624252	0.000153436	0	SNP	FALSE	No_QTL	CD4_T_cell
ENSG00000187815:ZFP69	Celltype-specific RNA	TRUE	0.0117853	7.15049e-05	0	SNP	FALSE	SNP-only_QTL	CD4_T_cell
ENSG00000187824:TMEM220	Celltype-specific RNA	TRUE	0.00042448	2.44993e-06	1	SNP	FALSE	SNP-only_QTL	CD4_T_cell
ENSG00000187840:EIF4EBP1	Celltype-specific RNA	FALSE	0.009263	0.00100852	0	SNP	FALSE	No_QTL	CD4_T_cell
ENSG00000187862:TTC24	Celltype-specific RNA	TRUE	0.00893118	5.26087e-05	0	SNP	FALSE	SNP-only_QTL	CD4_T_cell
ENSG00000187908:DMBT1	Celltype-specific RNA	TRUE	0.00260798	6.03293e-05	0	SNP	FALSE	SNP-only_QTL	CD4_T_cell
ENSG00000187912:CLEC17A	Celltype-specific RNA	FALSE	0.00678143	0.000328608	0	SNP	FALSE	No_QTL	CD4_T_cell
ENSG00000187922:LCN10	Celltype-specific RNA	TRUE	0.00497082	5.26198e-05	0	SNP	FALSE	SNP-only_QTL	CD4_T_cell
ENSG00000187942:LDLRAD2	Celltype-specific RNA	TRUE	0.00739536	5.34641e-05	0	SNP	FALSE	SNP-only_QTL	CD4_T_cell
ENSG00000187961:KLHL17	Celltype-specific RNA	FALSE	0.00292975	0.000479171	0	SNP	FALSE	No_QTL	CD4_T_cell
ENSG00000187980:PLA2G2C	Celltype-specific RNA	TRUE	0.00281485	1.47537e-06	0	SNP	FALSE	SNP-only_QTL	CD4_T_cell
ENSG00000187984:ANKRD19P	Celltype-specific RNA	TRUE	2.32984e-05	4.1605e-06	0	SNP	FALSE	SV-QTL_noncausal	CD4_T_cell
ENSG00000187999:HNRNPA1P61	Celltype-specific RNA	FALSE	0.00113995	0.00058999	0	SNP	FALSE	No_QTL	CD4_T_cell
ENSG00000188000:OR7D2	Celltype-specific RNA	TRUE	0.0101669	6.4183e-05	0	SNP	FALSE	SNP-only_QTL	CD4_T_cell
ENSG00000188001:TPRG1	Celltype-specific RNA	FALSE	0.0227467	0.000174278	0	SNP	FALSE	No_QTL	CD4_T_cell
ENSG00000188004:SNHG28	Celltype-specific RNA	FALSE	0.00616085	0.000214733	0	SNP	FALSE	No_QTL	CD4_T_cell
ENSG00000188010:MORN2	Celltype-specific RNA	FALSE	0.0227279	0.00352455	0	SNP	FALSE	No_QTL	CD4_T_cell
ENSG00000188011:RTP5	Celltype-specific RNA	FALSE	0.000447343	0.000163074	0	SNP	FALSE	No_QTL	CD4_T_cell
ENSG00000188026:RILPL1	Celltype-specific RNA	FALSE	0.00433453	0.00273416	0	SV	FALSE	No_QTL	CD4_T_cell
ENSG00000188038:NRN1L	Celltype-specific RNA	FALSE	0.0332242	0.000939257	0	SNP	FALSE	No_QTL	CD4_T_cell
ENSG00000188039:NWD1	Celltype-specific RNA	FALSE	0.00400566	0.000724884	0	SNP	FALSE	No_QTL	CD4_T_cell
ENSG00000188042:ARL4C	Celltype-specific RNA	FALSE	0.00494041	0.000428173	0	SNP	FALSE	No_QTL	CD4_T_cell
ENSG00000188064:WNT7B	Celltype-specific RNA	FALSE	0.00804833	0.000179083	0	SNP	FALSE	No_QTL	CD4_T_cell
ENSG00000188089:PLA2G4E	Celltype-specific RNA	FALSE	0.00118522	0.000391849	0	SNP	FALSE	No_QTL	CD4_T_cell
ENSG00000188095:MESP2	Celltype-specific RNA	FALSE	0.0162712	0.00132082	0	SNP	FALSE	No_QTL	CD4_T_cell
ENSG00000188107:EYS	Celltype-specific RNA	FALSE	0.0325966	0.00192635	0	SNP	FALSE	No_QTL	CD4_T_cell
ENSG00000188130:MAPK12	Celltype-specific RNA	FALSE	0.00332161	0.000458262	0	SNP	FALSE	No_QTL	CD4_T_cell
ENSG00000188167:TMPPE	Celltype-specific RNA	FALSE	0.042407	0.000612705	0	SNP	FALSE	No_QTL	CD4_T_cell
ENSG00000188171:ZNF626	Celltype-specific RNA	TRUE	0.00371808	8.50122e-05	0	SNP	FALSE	SNP-only_QTL	CD4_T_cell
ENSG00000188185:LINC00265	Celltype-specific RNA	FALSE	0.0386966	0.000550177	0	SNP	FALSE	No_QTL	CD4_T_cell
ENSG00000188186:LAMTOR4	Celltype-specific RNA	FALSE	0.00664383	0.00147432	0	SNP	FALSE	No_QTL	CD4_T_cell
ENSG00000188191:PRKAR1B	Celltype-specific RNA	TRUE	0.000138538	5.39963e-06	1	SNP	TRUE	SNP-only_QTL	CD4_T_cell	Sniffles2.INS.EEM6,Sniffles2.INS.EFM6,Sniffles2.DEL.115M6
ENSG00000188211:NCR3LG1	Celltype-specific RNA	FALSE	0.00341748	0.000240286	0	SNP	FALSE	No_QTL	CD4_T_cell
ENSG00000188215:DCUN1D3	Celltype-specific RNA	FALSE	0.00326693	0.00066064	0	SNP	FALSE	No_QTL	CD4_T_cell
ENSG00000188219:POTEE	Celltype-specific RNA	FALSE	0.00878432	0.000148213	0	SNP	FALSE	No_QTL	CD4_T_cell
ENSG00000188227:ZNF793	Celltype-specific RNA	TRUE	3.3082e-07	5.79378e-08	1	SNP	TRUE	SV-QTL_not_lead	CD4_T_cell	Sniffles2.INS.105CM12
ENSG00000188229:TUBB4B	Celltype-specific RNA	FALSE	0.00432619	0.000249107	0	SNP	FALSE	No_QTL	CD4_T_cell
ENSG00000188234:AGAP4	Celltype-specific RNA	TRUE	1.36959e-17	2.64475e-21	1	SNP	FALSE	SV-QTL_noncausal	CD4_T_cell
ENSG00000188266:HYKK	Celltype-specific RNA	TRUE	0.013364	9.04547e-06	0	SNP	FALSE	SNP-only_QTL	CD4_T_cell
ENSG00000188269:OR7A5	Celltype-specific RNA	TRUE	0.01548	9.44023e-05	0	SNP	FALSE	SNP-only_QTL	CD4_T_cell
ENSG00000188282:RUFY4	Celltype-specific RNA	FALSE	0.0396117	0.000657745	0	SNP	FALSE	No_QTL	CD4_T_cell
ENSG00000188290:HES4	Celltype-specific RNA	FALSE	0.00432891	0.000135049	0	SV	FALSE	No_QTL	CD4_T_cell
ENSG00000188305:PEAK3	Celltype-specific RNA	FALSE	0.00311751	0.000135463	0	SNP	FALSE	No_QTL	CD4_T_cell
ENSG00000188312:CENPP	Celltype-specific RNA	TRUE	7.91023e-06	3.4807e-09	1	SNP	FALSE	SV-QTL_noncausal	CD4_T_cell
ENSG00000188313:PLSCR1	Celltype-specific RNA	TRUE	0.0115932	8.02548e-05	0	SNP	FALSE	SNP-only_QTL	CD4_T_cell
ENSG00000188315:C3orf62	Celltype-specific RNA	FALSE	0.00950391	0.000423242	0	SNP	FALSE	No_QTL	CD4_T_cell
ENSG00000188321:ZNF559	Celltype-specific RNA	TRUE	0.00291618	1.19122e-06	0	SNP	FALSE	SNP-only_QTL	CD4_T_cell
ENSG00000188322:SBK1	Celltype-specific RNA	TRUE	0.00820378	3.9619e-05	0	SNP	FALSE	SNP-only_QTL	CD4_T_cell
ENSG00000188324:OR6C6	Celltype-specific RNA	FALSE	0.00230414	0.000503213	0	SNP	FALSE	No_QTL	CD4_T_cell
ENSG00000188372:ZP3	Celltype-specific RNA	TRUE	3.79091e-16	8.3653e-30	1	SNP	FALSE	SV-QTL_noncausal	CD4_T_cell
ENSG00000188385:JAKMIP3	Celltype-specific RNA	FALSE	0.00111222	0.000520851	0	SNP	FALSE	No_QTL	CD4_T_cell
ENSG00000188389:PDCD1	Celltype-specific RNA	TRUE	2.49623e-05	0.000122029	0	SV	FALSE	SV-QTL_noncausal	CD4_T_cell
ENSG00000188428:BLOC1S5	Celltype-specific RNA	FALSE	0.0228062	0.000218297	0	SNP	FALSE	No_QTL	CD4_T_cell
ENSG00000188451:SRP72P2	Celltype-specific RNA	FALSE	0.00526135	0.000252016	0	SNP	FALSE	No_QTL	CD4_T_cell
ENSG00000188452:CERKL	Celltype-specific RNA	FALSE	0.00425769	0.000419297	0	SNP	FALSE	No_QTL	CD4_T_cell
ENSG00000188483:IER5L	Celltype-specific RNA	TRUE	0.00706699	8.24793e-05	0	SNP	FALSE	SNP-only_QTL	CD4_T_cell
ENSG00000188517:COL25A1	Celltype-specific RNA	FALSE	0.0251078	0.000753941	0	SNP	FALSE	No_QTL	CD4_T_cell
ENSG00000188522:FAM83G	Celltype-specific RNA	FALSE	0.0262886	0.0001282	0	SNP	FALSE	No_QTL	CD4_T_cell
ENSG00000188536:HBA2	Celltype-specific RNA	TRUE	0.00123943	8.7108e-05	0	SNP	FALSE	SNP-only_QTL	CD4_T_cell
ENSG00000188549:CCDC9B	Celltype-specific RNA	FALSE	0.00133583	0.00495435	0	SNP	FALSE	No_QTL	CD4_T_cell
ENSG00000188559:RALGAPA2	Celltype-specific RNA	FALSE	0.017123	0.00211916	0	SNP	FALSE	No_QTL	CD4_T_cell
ENSG00000188566:NDOR1	Celltype-specific RNA	FALSE	0.00340351	0.000277226	0	SNP	FALSE	No_QTL	CD4_T_cell
ENSG00000188596:CFAP54	Celltype-specific RNA	FALSE	0.00802465	0.000280591	0	SNP	FALSE	No_QTL	CD4_T_cell
ENSG00000188610:FAM72B	Celltype-specific RNA	FALSE	0.00950389	0.000511558	0	SV	FALSE	No_QTL	CD4_T_cell
ENSG00000188613:NANOS1	Celltype-specific RNA	FALSE	0.000678571	0.000278303	0	SNP	FALSE	No_QTL	CD4_T_cell
ENSG00000188629:ZNF177	Celltype-specific RNA	TRUE	0.0129456	2.81631e-05	0	SNP	FALSE	SNP-only_QTL	CD4_T_cell
ENSG00000188636:RTL6	Celltype-specific RNA	TRUE	0.00165539	1.87125e-07	1	SNP	FALSE	SNP-only_QTL	CD4_T_cell
ENSG00000188641:DPYD	Celltype-specific RNA	FALSE	0.010394	0.00143791	0	SV	FALSE	No_QTL	CD4_T_cell
ENSG00000188659:SAXO2	Celltype-specific RNA	TRUE	5.77581e-05	1.07289e-23	1	SNP	FALSE	SV-QTL_noncausal	CD4_T_cell
ENSG00000188674:C2orf80	Celltype-specific RNA	FALSE	0.01262	0.00115173	0	SNP	FALSE	No_QTL	CD4_T_cell
ENSG00000188677:PARVB	Celltype-specific RNA	TRUE	0.0217883	3.75991e-09	1	SNP	FALSE	SNP-only_QTL	CD4_T_cell
ENSG00000188725:SMIM15	Celltype-specific RNA	TRUE	4.67875e-05	0.000841554	0	SV	FALSE	SV-QTL_noncausal	CD4_T_cell
ENSG00000188732:FAM221A	Celltype-specific RNA	FALSE	0.00391254	0.000305069	0	SNP	FALSE	No_QTL	CD4_T_cell
ENSG00000188735:TMEM120B	Celltype-specific RNA	FALSE	0.0116993	0.000165891	0	SV	FALSE	No_QTL	CD4_T_cell
ENSG00000188738:FSIP2	Celltype-specific RNA	FALSE	0.00241942	0.000192123	0	SNP	FALSE	No_QTL	CD4_T_cell
ENSG00000188747:NOXA1	Celltype-specific RNA	TRUE	0.000850021	2.56582e-05	0	SNP	FALSE	SNP-only_QTL	CD4_T_cell
ENSG00000188755:TBC1D3P2	Celltype-specific RNA	FALSE	0.0298674	0.00118275	0	SV	FALSE	No_QTL	CD4_T_cell
ENSG00000188761:BCL2L15	Celltype-specific RNA	TRUE	0.000100674	2.42297e-06	1	SNP	TRUE	SNP-only_QTL	CD4_T_cell	Sniffles2.DEL.1DFAM0
ENSG00000188765:TMSB4XP2	Celltype-specific RNA	FALSE	0.0133513	0.00106907	0	SNP	FALSE	No_QTL	CD4_T_cell
ENSG00000188800:TMCO2	Celltype-specific RNA	FALSE	0.00914114	0.0013997	0	SNP	FALSE	No_QTL	CD4_T_cell
ENSG00000188807:TMEM201	Celltype-specific RNA	FALSE	0.0134898	0.00048209	0	SNP	FALSE	No_QTL	CD4_T_cell
ENSG00000188818:ZDHHC11	Celltype-specific RNA	TRUE	1.60596e-06	3.59304e-11	1	SNP	FALSE	SV-QTL_noncausal	CD4_T_cell
ENSG00000188820:CALHM6	Celltype-specific RNA	TRUE	0.000334804	7.13067e-18	3	SNP	FALSE	SNP-only_QTL	CD4_T_cell
ENSG00000188822:CNR2	Celltype-specific RNA	FALSE	0.0007548	0.000300731	0	SNP	FALSE	No_QTL	CD4_T_cell
ENSG00000188825:LINC00910	Celltype-specific RNA	TRUE	1.99744e-07	2.92908e-10	1	SNP	FALSE	SV-QTL_noncausal	CD4_T_cell
ENSG00000188827:SLX4	Celltype-specific RNA	FALSE	0.00856515	0.00145078	0	SNP	FALSE	No_QTL	CD4_T_cell
ENSG00000188846:RPL14	Celltype-specific RNA	FALSE	0.0294074	0.00040434	0	SNP	FALSE	No_QTL	CD4_T_cell
ENSG00000188848:BEND4	Celltype-specific RNA	TRUE	0.0155991	3.83729e-05	0	SNP	FALSE	SNP-only_QTL	CD4_T_cell
ENSG00000188856:RPSAP47	Celltype-specific RNA	FALSE	0.0133603	0.00108379	0	SNP	FALSE	No_QTL	CD4_T_cell
ENSG00000188859:FAM78B	Celltype-specific RNA	FALSE	0.00444121	0.000181653	0	SNP	FALSE	No_QTL	CD4_T_cell
ENSG00000188868:ZNF563	Celltype-specific RNA	FALSE	0.00022826	0.000100637	0	SNP	FALSE	No_QTL	CD4_T_cell
ENSG00000188873:RPL10AP2	Celltype-specific RNA	FALSE	0.018954	0.0027805	0	SNP	FALSE	No_QTL	CD4_T_cell
ENSG00000188878:FBF1	Celltype-specific RNA	TRUE	0.0111396	3.68514e-06	0	SNP	FALSE	SNP-only_QTL	CD4_T_cell
ENSG00000188906:LRRK2	Celltype-specific RNA	TRUE	0.000776107	7.27376e-05	0	SNP	FALSE	SNP-only_QTL	CD4_T_cell
ENSG00000188909:BSX	Celltype-specific RNA	TRUE	0.000107468	1.13979e-06	0	SNP	FALSE	SNP-only_QTL	CD4_T_cell
ENSG00000188910:GJB3	Celltype-specific RNA	FALSE	0.0422386	0.000787929	0	SNP	FALSE	No_QTL	CD4_T_cell
ENSG00000188931:CFAP126	Celltype-specific RNA	FALSE	0.000281456	0.00123568	0	SNP	FALSE	No_QTL	CD4_T_cell
ENSG00000188933:USP32P1	Celltype-specific RNA	TRUE	7.05118e-14	6.70807e-13	1	SV	TRUE	SV-QTL_lead_var	CD4_T_cell	Sniffles2.DEL.809M10,Sniffles2.INS.803M10
ENSG00000188976:NOC2L	Celltype-specific RNA	FALSE	0.00726219	0.000146838	0	SV	FALSE	No_QTL	CD4_T_cell
ENSG00000188981:MSANTD1	Celltype-specific RNA	TRUE	0.000541754	1.18332e-05	0	SNP	FALSE	SNP-only_QTL	CD4_T_cell
ENSG00000188986:NELFB	Celltype-specific RNA	TRUE	0.0045196	8.21894e-05	0	SNP	FALSE	SNP-only_QTL	CD4_T_cell
ENSG00000188996:HUS1B	Celltype-specific RNA	FALSE	0.00100439	0.000220649	0	SNP	FALSE	No_QTL	CD4_T_cell
ENSG00000188997:KCTD21	Celltype-specific RNA	FALSE	0.00846234	0.000635171	0	SNP	FALSE	No_QTL	CD4_T_cell
ENSG00000189013:KIR2DL4	Celltype-specific RNA	FALSE	0.00353354	0.000385966	0	SNP	FALSE	No_QTL	CD4_T_cell
ENSG00000189043:NDUFA4	Celltype-specific RNA	FALSE	0.00730386	0.000209134	0	SNP	FALSE	No_QTL	CD4_T_cell
ENSG00000189045:ANKDD1B	Celltype-specific RNA	FALSE	0.000655219	0.000477793	0	SNP	FALSE	No_QTL	CD4_T_cell
ENSG00000189046:ALKBH2	Celltype-specific RNA	TRUE	0.00590301	4.04301e-05	0	SV	FALSE	SNP-only_QTL	CD4_T_cell
ENSG00000189051:RNF222	Celltype-specific RNA	FALSE	0.00192988	0.000643644	0	SNP	FALSE	No_QTL	CD4_T_cell
ENSG00000189057:FAM111B	Celltype-specific RNA	FALSE	0.0137533	0.00231442	0	SV	FALSE	No_QTL	CD4_T_cell
ENSG00000189058:APOD	Celltype-specific RNA	TRUE	0.00135132	1.76333e-06	0	SNP	FALSE	SNP-only_QTL	CD4_T_cell
ENSG00000189068:VSTM1	Celltype-specific RNA	TRUE	0.00706349	6.23652e-05	0	SNP	FALSE	SNP-only_QTL	CD4_T_cell
ENSG00000189077:TMEM120A	Celltype-specific RNA	TRUE	0.00140083	1.81383e-07	1	SNP	FALSE	SNP-only_QTL	CD4_T_cell
ENSG00000189091:SF3B3	Celltype-specific RNA	TRUE	0.0227901	6.76549e-05	0	SNP	FALSE	SNP-only_QTL	CD4_T_cell
ENSG00000189114:BLOC1S3	Celltype-specific RNA	FALSE	0.0205195	0.000434217	0	SNP	FALSE	No_QTL	CD4_T_cell
ENSG00000189127:ANKRD34B	Celltype-specific RNA	FALSE	0.0156366	0.000238843	0	SNP	FALSE	No_QTL	CD4_T_cell
ENSG00000189136:UBE2Q2P1	Celltype-specific RNA	TRUE	2.49864e-05	4.9082e-06	1	SNP	TRUE	SV-QTL_not_lead	CD4_T_cell	Sniffles2.DEL.113AME
ENSG00000189144:ZNF573	Celltype-specific RNA	FALSE	0.00524896	0.00168156	0	SNP	FALSE	No_QTL	CD4_T_cell
ENSG00000189157:FAM47E	Celltype-specific RNA	FALSE	0.00429213	0.000504888	0	SNP	FALSE	No_QTL	CD4_T_cell
ENSG00000189159:JPT1	Celltype-specific RNA	FALSE	0.00199182	0.000546363	0	SNP	FALSE	No_QTL	CD4_T_cell
ENSG00000189164:ZNF527	Celltype-specific RNA	FALSE	0.00648981	0.000302985	0	SNP	FALSE	No_QTL	CD4_T_cell
ENSG00000189171:S100A13	Celltype-specific RNA	FALSE	0.00524881	0.000117733	0	SNP	FALSE	No_QTL	CD4_T_cell
ENSG00000189184:PCDH18	Celltype-specific RNA	TRUE	0.00223293	9.17714e-06	0	SNP	FALSE	SNP-only_QTL	CD4_T_cell
ENSG00000189190:ZNF600	Celltype-specific RNA	TRUE	0.00612081	1.14248e-10	1	SNP	FALSE	SNP-only_QTL	CD4_T_cell
ENSG00000189195:BTBD8	Celltype-specific RNA	FALSE	0.021174	0.0014789	0	SV	FALSE	No_QTL	CD4_T_cell
ENSG00000189223:PAX8-AS1	Celltype-specific RNA	TRUE	2.03895e-19	1.91644e-22	1	SNP	FALSE	SV-QTL_noncausal	CD4_T_cell
ENSG00000189227:C15orf61	Celltype-specific RNA	TRUE	0.00358109	1.86828e-05	0	SNP	FALSE	SNP-only_QTL	CD4_T_cell
ENSG00000189233:NUGGC	Celltype-specific RNA	TRUE	0.00251151	9.17785e-05	0	SNP	FALSE	SNP-only_QTL	CD4_T_cell
ENSG00000189241:TSPYL1	Celltype-specific RNA	FALSE	0.0134843	0.000425507	0	SNP	FALSE	No_QTL	CD4_T_cell
ENSG00000189269:DRICH1	Celltype-specific RNA	TRUE	3.97296e-07	6.70579e-07	1	SV	TRUE	SV-QTL_lead_var	CD4_T_cell	Sniffles2.DEL.622M15,Sniffles2.DEL.623M15
ENSG00000189283:FHIT	Celltype-specific RNA	FALSE	0.0234815	0.00112492	0	SNP	FALSE	No_QTL	CD4_T_cell
ENSG00000189295:ANKRD62P1-PARP4P3	Celltype-specific RNA	FALSE	0.000117225	0.000119529	0	SNP	FALSE	No_QTL	CD4_T_cell
ENSG00000189298:ZKSCAN3	Celltype-specific RNA	TRUE	0.00565375	2.40042e-05	0	SNP	FALSE	SNP-only_QTL	CD4_T_cell
ENSG00000189306:RRP7A	Celltype-specific RNA	TRUE	8.74911e-07	1.71516e-09	1	SNP	FALSE	SV-QTL_noncausal	CD4_T_cell
ENSG00000189319:FAM53B	Celltype-specific RNA	FALSE	0.00158582	0.000337257	0	SNP	FALSE	No_QTL	CD4_T_cell
ENSG00000189332:SLC25A51P4	Celltype-specific RNA	FALSE	0.0126901	0.000404794	0	SNP	FALSE	No_QTL	CD4_T_cell
ENSG00000189337:KAZN	Celltype-specific RNA	FALSE	0.00460766	0.000329181	0	SNP	FALSE	No_QTL	CD4_T_cell
ENSG00000189339:SLC35E2B	Celltype-specific RNA	TRUE	3.72828e-15	7.40717e-26	2	SNP	TRUE	SV-QTL_not_lead	CD4_T_cell	Sniffles2.DEL.195M0
ENSG00000189343:RPS2P46	Celltype-specific RNA	FALSE	0.00959868	0.00186948	0	SNP	FALSE	No_QTL	CD4_T_cell
ENSG00000189350:TOGARAM2	Celltype-specific RNA	FALSE	0.0271471	0.000227113	0	SNP	FALSE	No_QTL	CD4_T_cell
ENSG00000189362:NEMP2	Celltype-specific RNA	FALSE	0.00273677	0.000109166	0	SNP	FALSE	No_QTL	CD4_T_cell
ENSG00000189367:KIAA0408	Celltype-specific RNA	TRUE	0.00143346	2.46973e-06	0	SNP	FALSE	SNP-only_QTL	CD4_T_cell
ENSG00000189398:OR7E12P	Celltype-specific RNA	TRUE	0.00903266	4.19645e-05	0	SNP	FALSE	SNP-only_QTL	CD4_T_cell
ENSG00000189419:SPATA41	Celltype-specific RNA	TRUE	0.000813947	2.55403e-05	0	SNP	FALSE	SNP-only_QTL	CD4_T_cell
ENSG00000189430:NCR1	Celltype-specific RNA	TRUE	0.00446358	1.697e-05	0	SNP	FALSE	SNP-only_QTL	CD4_T_cell
ENSG00000196074:SYCP2	Celltype-specific RNA	TRUE	0.000583405	4.93832e-05	0	SNP	FALSE	SNP-only_QTL	CD4_T_cell
ENSG00000196081:ZNF724	Celltype-specific RNA	FALSE	0.00174311	0.00152016	0	SNP	FALSE	No_QTL	CD4_T_cell
ENSG00000196091:MYBPC1	Celltype-specific RNA	FALSE	0.0385226	0.000276975	0	SNP	FALSE	No_QTL	CD4_T_cell
ENSG00000196092:PAX5	Celltype-specific RNA	FALSE	0.0109874	0.000642953	0	SNP	FALSE	No_QTL	CD4_T_cell
ENSG00000196104:SPOCK3	Celltype-specific RNA	FALSE	0.0069147	0.000891977	0	SNP	FALSE	No_QTL	CD4_T_cell
ENSG00000196109:ZNF676	Celltype-specific RNA	FALSE	0.0102287	0.000105693	0	SNP	FALSE	No_QTL	CD4_T_cell
ENSG00000196126:HLA-DRB1	Celltype-specific RNA	TRUE	6.38205e-09	2.52403e-10	1	SNP	TRUE	SV-QTL_not_lead	CD4_T_cell	Sniffles2.DEL.A64M5
ENSG00000196132:MYT1	Celltype-specific RNA	TRUE	6.61094e-05	6.40917e-06	0	SNP	FALSE	SV-QTL_noncausal	CD4_T_cell
ENSG00000196139:AKR1C3	Celltype-specific RNA	TRUE	7.46828e-05	9.95283e-08	1	SNP	FALSE	SV-QTL_noncausal	CD4_T_cell
ENSG00000196141:SPATS2L	Celltype-specific RNA	TRUE	0.00118437	4.14225e-05	0	SNP	FALSE	SNP-only_QTL	CD4_T_cell
ENSG00000196151:WDSUB1	Celltype-specific RNA	TRUE	5.22573e-10	1.66986e-12	1	SNP	FALSE	SV-QTL_noncausal	CD4_T_cell
ENSG00000196152:ZNF79	Celltype-specific RNA	FALSE	0.00236855	0.000368757	0	SNP	FALSE	No_QTL	CD4_T_cell
ENSG00000196154:S100A4	Celltype-specific RNA	FALSE	0.0100308	0.000291742	0	SNP	FALSE	No_QTL	CD4_T_cell
ENSG00000196155:PLEKHG4	Celltype-specific RNA	FALSE	0.00829411	0.000161943	0	SNP	FALSE	No_QTL	CD4_T_cell
ENSG00000196159:FAT4	Celltype-specific RNA	TRUE	0.0179599	9.46553e-06	0	SNP	FALSE	SNP-only_QTL	CD4_T_cell
ENSG00000196167:COLCA1	Celltype-specific RNA	FALSE	0.0224327	0.000847654	0	SNP	FALSE	No_QTL	CD4_T_cell
ENSG00000196169:KIF19	Celltype-specific RNA	FALSE	0.0077646	0.000390687	0	SNP	FALSE	No_QTL	CD4_T_cell
ENSG00000196172:ZNF681	Celltype-specific RNA	FALSE	0.00296393	0.000447018	0	SNP	FALSE	No_QTL	CD4_T_cell
ENSG00000196182:STK40	Celltype-specific RNA	FALSE	0.00594209	0.00157029	0	SNP	FALSE	No_QTL	CD4_T_cell
ENSG00000196183:RPS2P4	Celltype-specific RNA	FALSE	0.00036772	0.000193539	0	SNP	FALSE	No_QTL	CD4_T_cell
ENSG00000196187:TMEM63A	Celltype-specific RNA	FALSE	0.105502	0.000473811	0	SNP	FALSE	No_QTL	CD4_T_cell
ENSG00000196189:SEMA4A	Celltype-specific RNA	FALSE	0.0341847	0.000159188	0	SNP	FALSE	No_QTL	CD4_T_cell
ENSG00000196205:EEF1A1P5	Celltype-specific RNA	FALSE	0.00614699	0.000708654	0	SNP	FALSE	No_QTL	CD4_T_cell
ENSG00000196209:SIRPB2	Celltype-specific RNA	FALSE	0.0204696	0.00156199	0	SNP	FALSE	No_QTL	CD4_T_cell
ENSG00000196220:SRGAP3	Celltype-specific RNA	TRUE	0.00427551	2.1175e-05	0	SNP	FALSE	SNP-only_QTL	CD4_T_cell
ENSG00000196242:OR2C3	Celltype-specific RNA	FALSE	0.00295214	0.000259418	0	SNP	FALSE	No_QTL	CD4_T_cell
ENSG00000196262:PPIA	Celltype-specific RNA	TRUE	0.000572111	1.25805e-05	0	SNP	FALSE	SNP-only_QTL	CD4_T_cell
ENSG00000196263:ZNF471	Celltype-specific RNA	TRUE	0.00785466	9.22776e-05	0	SNP	FALSE	SNP-only_QTL	CD4_T_cell
ENSG00000196266:OR10J3	Celltype-specific RNA	FALSE	0.0797632	0.00137905	0	SNP	FALSE	No_QTL	CD4_T_cell
ENSG00000196289:BECN2	Celltype-specific RNA	TRUE	8.25386e-06	4.55455e-06	0	SNP	FALSE	SV-QTL_noncausal	CD4_T_cell
ENSG00000196290:NIF3L1	Celltype-specific RNA	FALSE	0.000628275	0.000428957	0	SNP	FALSE	No_QTL	CD4_T_cell
ENSG00000196296:ATP2A1	Celltype-specific RNA	FALSE	0.00635389	0.000248977	0	SNP	FALSE	No_QTL	CD4_T_cell
ENSG00000196329:GIMAP5	Celltype-specific RNA	FALSE	0.00353379	0.000278986	0	SNP	FALSE	No_QTL	CD4_T_cell
ENSG00000196337:CGB7	Celltype-specific RNA	TRUE	0.00174942	1.17601e-05	0	SNP	FALSE	SNP-only_QTL	CD4_T_cell
ENSG00000196350:ZNF729	Celltype-specific RNA	FALSE	0.0011999	0.000263068	0	SNP	FALSE	No_QTL	CD4_T_cell
ENSG00000196352:CD55	Celltype-specific RNA	TRUE	0.000458512	2.71567e-05	0	SNP	FALSE	SNP-only_QTL	CD4_T_cell
ENSG00000196365:LONP1	Celltype-specific RNA	FALSE	0.000334817	0.000419809	0	SNP	FALSE	No_QTL	CD4_T_cell
ENSG00000196369:SRGAP2B	Celltype-specific RNA	FALSE	0.0177995	0.00103117	0	SNP	FALSE	No_QTL	CD4_T_cell
ENSG00000196371:FUT4	Celltype-specific RNA	FALSE	0.0408823	0.00148183	0	SNP	FALSE	No_QTL	CD4_T_cell
ENSG00000196372:ASB13	Celltype-specific RNA	TRUE	0.00762226	9.42011e-05	0	SNP	FALSE	SNP-only_QTL	CD4_T_cell
ENSG00000196378:ZNF34	Celltype-specific RNA	FALSE	0.02243	0.000638677	0	SNP	FALSE	No_QTL	CD4_T_cell
ENSG00000196381:ZNF781	Celltype-specific RNA	TRUE	5.33164e-06	6.84463e-07	1	SNP	TRUE	SV-QTL_not_lead	CD4_T_cell	Sniffles2.INS.104FM12,Sniffles2.DEL.1054M12
ENSG00000196387:ZNF140	Celltype-specific RNA	TRUE	3.21434e-05	0.00106517	0	SNP	FALSE	SV-QTL_noncausal	CD4_T_cell
ENSG00000196391:ZNF774	Celltype-specific RNA	FALSE	0.00261505	0.00113634	0	SNP	FALSE	No_QTL	CD4_T_cell
ENSG00000196407:THEM5	Celltype-specific RNA	FALSE	0.0028277	0.000364009	0	SNP	FALSE	No_QTL	CD4_T_cell
ENSG00000196408:NOXO1	Celltype-specific RNA	FALSE	0.0119761	0.00033312	0	SNP	FALSE	No_QTL	CD4_T_cell
ENSG00000196411:EPHB4	Celltype-specific RNA	FALSE	0.00929853	0.000317706	0	SNP	FALSE	No_QTL	CD4_T_cell
ENSG00000196421:C20orf204	Celltype-specific RNA	TRUE	6.59873e-28	7.7739e-35	1	SNP	FALSE	SV-QTL_noncausal	CD4_T_cell
ENSG00000196422:PPP1R26	Celltype-specific RNA	FALSE	0.000229489	0.000317813	0	SNP	FALSE	No_QTL	CD4_T_cell
ENSG00000196428:TSC22D2	Celltype-specific RNA	TRUE	0.00471899	2.60423e-05	0	SNP	FALSE	SNP-only_QTL	CD4_T_cell
ENSG00000196431:CRYBA4	Celltype-specific RNA	FALSE	0.00318863	0.000333096	0	SNP	FALSE	No_QTL	CD4_T_cell
ENSG00000196436:NPIPB15	Celltype-specific RNA	TRUE	0.00688681	2.92025e-12	1	SNP	FALSE	SNP-only_QTL	CD4_T_cell
ENSG00000196449:YRDC	Celltype-specific RNA	TRUE	7.95284e-05	8.07271e-08	1	SNP	FALSE	SV-QTL_noncausal	CD4_T_cell
ENSG00000196453:ZNF777	Celltype-specific RNA	TRUE	0.000351708	5.30977e-05	0	SNP	FALSE	SNP-only_QTL	CD4_T_cell
ENSG00000196455:PIK3R4	Celltype-specific RNA	FALSE	0.00565405	0.00115548	0	SNP	FALSE	No_QTL	CD4_T_cell
ENSG00000196456:ZNF775	Celltype-specific RNA	TRUE	0.00142377	5.5736e-05	0	SNP	FALSE	SNP-only_QTL	CD4_T_cell
ENSG00000196458:ZNF605	Celltype-specific RNA	TRUE	6.14144e-07	9.44514e-07	0	SV	FALSE	SV-QTL_noncausal	CD4_T_cell
ENSG00000196460:RFX8	Celltype-specific RNA	FALSE	0.0181559	0.000369588	0	SNP	FALSE	No_QTL	CD4_T_cell
ENSG00000196465:MYL6B	Celltype-specific RNA	FALSE	0.0272581	0.000588804	0	SNP	FALSE	No_QTL	CD4_T_cell
ENSG00000196470:SIAH1	Celltype-specific RNA	FALSE	0.00137141	0.000218233	0	SNP	FALSE	No_QTL	CD4_T_cell
ENSG00000196476:C20orf96	Celltype-specific RNA	TRUE	0.0036119	4.04359e-06	0	SNP	FALSE	SNP-only_QTL	CD4_T_cell
ENSG00000196482:ESRRG	Celltype-specific RNA	FALSE	0.00380993	0.00147237	0	SNP	FALSE	No_QTL	CD4_T_cell
ENSG00000196497:IPO4	Celltype-specific RNA	FALSE	0.00722789	0.000213512	0	SNP	FALSE	No_QTL	CD4_T_cell
ENSG00000196502:SULT1A1	Celltype-specific RNA	TRUE	0.000621847	2.61866e-06	0	SNP	FALSE	SNP-only_QTL	CD4_T_cell
ENSG00000196526:AFAP1	Celltype-specific RNA	TRUE	3.28976e-07	5.89327e-13	1	SNP	FALSE	SV-QTL_noncausal	CD4_T_cell
ENSG00000196535:MYO18A	Celltype-specific RNA	TRUE	0.0180165	8.76705e-05	0	SNP	FALSE	SNP-only_QTL	CD4_T_cell
ENSG00000196542:SPTSSB	Celltype-specific RNA	FALSE	0.0206835	0.000143944	0	SNP	FALSE	No_QTL	CD4_T_cell
ENSG00000196544:BORCS6	Celltype-specific RNA	FALSE	0.00120827	0.000728704	0	SNP	FALSE	No_QTL	CD4_T_cell
ENSG00000196557:CACNA1H	Celltype-specific RNA	FALSE	0.00307618	0.000114065	0	SV	FALSE	No_QTL	CD4_T_cell
ENSG00000196562:SULF2	Celltype-specific RNA	FALSE	0.0051676	0.000199711	0	SNP	FALSE	No_QTL	CD4_T_cell
ENSG00000196565:HBG2	Celltype-specific RNA	TRUE	0.00536764	5.75135e-05	0	SNP	FALSE	SNP-only_QTL	CD4_T_cell
ENSG00000196576:PLXNB2	Celltype-specific RNA	FALSE	0.00261205	0.00141907	0	SNP	FALSE	No_QTL	CD4_T_cell
ENSG00000196584:XRCC2	Celltype-specific RNA	TRUE	0.000971952	2.10703e-06	0	SNP	FALSE	SNP-only_QTL	CD4_T_cell
ENSG00000196586:MYO6	Celltype-specific RNA	FALSE	0.0155648	0.000254746	0	SNP	FALSE	No_QTL	CD4_T_cell
ENSG00000196588:MRTFA	Celltype-specific RNA	FALSE	0.000912681	0.00082182	0	SNP	FALSE	No_QTL	CD4_T_cell
ENSG00000196593:ANKRD20A19P	Celltype-specific RNA	FALSE	0.005634	0.000132341	0	SNP	FALSE	No_QTL	CD4_T_cell
ENSG00000196597:ZNF782	Celltype-specific RNA	TRUE	0.0451868	4.14685e-05	0	SNP	FALSE	SNP-only_QTL	CD4_T_cell
ENSG00000196605:ZNF846	Celltype-specific RNA	FALSE	0.00263442	0.000471182	0	SNP	FALSE	No_QTL	CD4_T_cell
ENSG00000196616:ADH1B	Celltype-specific RNA	TRUE	0.0515783	4.01587e-05	0	SNP	FALSE	SNP-only_QTL	CD4_T_cell
ENSG00000196628:TCF4	Celltype-specific RNA	FALSE	0.007291	0.00275155	0	SNP	FALSE	No_QTL	CD4_T_cell
ENSG00000196636:SDHAF3	Celltype-specific RNA	FALSE	0.000342451	0.000102709	0	SNP	FALSE	No_QTL	CD4_T_cell
ENSG00000196642:RABL6	Celltype-specific RNA	FALSE	0.00131338	0.000447012	0	SNP	FALSE	No_QTL	CD4_T_cell
ENSG00000196652:ZKSCAN5	Celltype-specific RNA	FALSE	0.00455625	0.00123771	0	SNP	FALSE	No_QTL	CD4_T_cell
ENSG00000196653:ZNF502	Celltype-specific RNA	TRUE	2.29572e-08	3.46857e-10	1	SNP	TRUE	SV-QTL_not_lead	CD4_T_cell	Sniffles2.DEL.A14M2
ENSG00000196655:TRAPPC4	Celltype-specific RNA	TRUE	0.0241172	1.07407e-06	0	SNP	FALSE	SNP-only_QTL	CD4_T_cell
ENSG00000196666:FAM180B	Celltype-specific RNA	FALSE	0.00358342	0.00150119	0	SNP	FALSE	No_QTL	CD4_T_cell
ENSG00000196668:LINC00173	Celltype-specific RNA	FALSE	0.00328635	0.000109821	0	SNP	FALSE	No_QTL	CD4_T_cell
ENSG00000196678:ERI2	Celltype-specific RNA	FALSE	0.0117268	0.000789171	0	SNP	FALSE	No_QTL	CD4_T_cell
ENSG00000196683:TOMM7	Celltype-specific RNA	TRUE	0.00175287	3.22e-05	0	SNP	FALSE	SNP-only_QTL	CD4_T_cell
ENSG00000196684:HSH2D	Celltype-specific RNA	FALSE	0.0112948	0.000202063	0	SNP	FALSE	No_QTL	CD4_T_cell
ENSG00000196693:ZNF33B	Celltype-specific RNA	TRUE	0.000452139	2.54165e-05	0	SNP	FALSE	SNP-only_QTL	CD4_T_cell
ENSG00000196700:ZNF512B	Celltype-specific RNA	FALSE	0.00343048	0.00484738	0	SNP	FALSE	No_QTL	CD4_T_cell
ENSG00000196711:ALKAL1	Celltype-specific RNA	FALSE	0.0106557	0.00135199	0	SV	FALSE	No_QTL	CD4_T_cell
ENSG00000196715:VKORC1L1	Celltype-specific RNA	FALSE	0.00167223	0.00147557	0	SNP	FALSE	No_QTL	CD4_T_cell
ENSG00000196730:DAPK1	Celltype-specific RNA	FALSE	0.000564174	0.000125546	0	SNP	FALSE	No_QTL	CD4_T_cell
ENSG00000196735:HLA-DQA1	Celltype-specific RNA	TRUE	2.42011e-07	3.42111e-07	0	SV	FALSE	SV-QTL_noncausal	CD4_T_cell
ENSG00000196739:COL27A1	Celltype-specific RNA	FALSE	0.0035097	0.000806896	0	SNP	FALSE	No_QTL	CD4_T_cell
ENSG00000196743:GM2A	Celltype-specific RNA	FALSE	0.0141466	0.000119873	0	SNP	FALSE	No_QTL	CD4_T_cell
ENSG00000196754:S100A2	Celltype-specific RNA	FALSE	0.0112089	0.000262959	0	SNP	FALSE	No_QTL	CD4_T_cell
ENSG00000196757:ZNF700	Celltype-specific RNA	FALSE	0.00456232	0.000421009	0	SNP	FALSE	No_QTL	CD4_T_cell
ENSG00000196781:TLE1	Celltype-specific RNA	FALSE	0.0254778	0.00356124	0	SV	FALSE	No_QTL	CD4_T_cell
ENSG00000196782:MAML3	Celltype-specific RNA	FALSE	0.0079074	0.000349755	0	SNP	FALSE	No_QTL	CD4_T_cell
ENSG00000196792:STRN3	Celltype-specific RNA	FALSE	0.000231512	0.000212248	0	SNP	FALSE	No_QTL	CD4_T_cell
ENSG00000196793:ZNF239	Celltype-specific RNA	FALSE	0.00441262	0.000698475	0	SNP	FALSE	No_QTL	CD4_T_cell
ENSG00000196796:NPIPB10P	Celltype-specific RNA	FALSE	0.00932861	0.00107715	0	SNP	FALSE	No_QTL	CD4_T_cell
ENSG00000196812:ZSCAN16	Celltype-specific RNA	FALSE	0.00472529	0.000276894	0	SNP	FALSE	No_QTL	CD4_T_cell
ENSG00000196814:MVB12B	Celltype-specific RNA	TRUE	0.00812316	4.74675e-05	0	SNP	FALSE	SNP-only_QTL	CD4_T_cell
ENSG00000196832:OR11G2	Celltype-specific RNA	FALSE	0.00739538	0.000149964	0	SNP	FALSE	No_QTL	CD4_T_cell
ENSG00000196839:ADA	Celltype-specific RNA	TRUE	0.00738314	2.15897e-07	1	SNP	FALSE	SNP-only_QTL	CD4_T_cell
ENSG00000196843:ARID5A	Celltype-specific RNA	FALSE	0.028108	0.000341597	0	SNP	FALSE	No_QTL	CD4_T_cell
ENSG00000196865:NHLRC2	Celltype-specific RNA	FALSE	0.00736129	0.000208262	0	SNP	FALSE	No_QTL	CD4_T_cell
ENSG00000196867:ZFP28	Celltype-specific RNA	FALSE	0.0110583	0.000441749	0	SNP	FALSE	No_QTL	CD4_T_cell
ENSG00000196878:LAMB3	Celltype-specific RNA	FALSE	0.0221037	0.00015306	0	SNP	FALSE	No_QTL	CD4_T_cell
ENSG00000196914:ARHGEF12	Celltype-specific RNA	FALSE	0.000221932	0.000167226	0	SNP	FALSE	No_QTL	CD4_T_cell
ENSG00000196922:ZNF252P	Celltype-specific RNA	FALSE	0.00119092	0.000552547	0	SNP	FALSE	No_QTL	CD4_T_cell
ENSG00000196935:SRGAP1	Celltype-specific RNA	FALSE	0.0148576	0.00103545	0	SNP	FALSE	No_QTL	CD4_T_cell
ENSG00000196943:NOP9	Celltype-specific RNA	FALSE	0.0276544	0.000280923	0	SNP	FALSE	No_QTL	CD4_T_cell
ENSG00000196946:ZNF705A	Celltype-specific RNA	FALSE	0.00872039	0.000889807	0	SNP	FALSE	No_QTL	CD4_T_cell
ENSG00000196951:SCOC-AS1	Celltype-specific RNA	TRUE	0.016832	6.93236e-05	0	SNP	FALSE	SNP-only_QTL	CD4_T_cell
ENSG00000196961:AP2A1	Celltype-specific RNA	FALSE	0.00214795	0.000219579	0	SNP	FALSE	No_QTL	CD4_T_cell
ENSG00000196967:ZNF585A	Celltype-specific RNA	TRUE	0.00297488	9.32746e-05	0	SNP	FALSE	SNP-only_QTL	CD4_T_cell
ENSG00000196975:ANXA4	Celltype-specific RNA	FALSE	0.0112341	0.000427077	0	SNP	FALSE	No_QTL	CD4_T_cell
ENSG00000196981:WDR5B	Celltype-specific RNA	FALSE	0.012755	0.000302311	0	SNP	FALSE	No_QTL	CD4_T_cell
ENSG00000197016:ZNF470	Celltype-specific RNA	FALSE	0.00410974	0.00101821	0	SNP	FALSE	No_QTL	CD4_T_cell
ENSG00000197019:SERTAD1	Celltype-specific RNA	FALSE	0.00299989	0.000833105	0	SNP	FALSE	No_QTL	CD4_T_cell
ENSG00000197020:ZNF100	Celltype-specific RNA	TRUE	1.28711e-20	8.64434e-21	1	SNP	TRUE	SV-QTL_not_lead	CD4_T_cell	Sniffles2.DEL.B31M12
ENSG00000197024:ZNF398	Celltype-specific RNA	FALSE	0.00842812	0.000102618	0	SNP	FALSE	No_QTL	CD4_T_cell
ENSG00000197044:ZNF441	Celltype-specific RNA	FALSE	0.0123824	0.00108821	0	SNP	FALSE	No_QTL	CD4_T_cell
ENSG00000197054:ZNF763	Celltype-specific RNA	TRUE	0.000351875	3.56546e-06	1	SNP	FALSE	SNP-only_QTL	CD4_T_cell
ENSG00000197056:ZMYM1	Celltype-specific RNA	FALSE	0.0300857	0.00117254	0	SNP	FALSE	No_QTL	CD4_T_cell
ENSG00000197057:DTHD1	Celltype-specific RNA	FALSE	0.0645117	0.00233939	0	SNP	FALSE	No_QTL	CD4_T_cell
ENSG00000197062:ZSCAN26	Celltype-specific RNA	FALSE	0.00368295	0.00207886	0	SNP	FALSE	No_QTL	CD4_T_cell
ENSG00000197063:MAFG	Celltype-specific RNA	FALSE	0.00535464	0.000317655	0	SNP	FALSE	No_QTL	CD4_T_cell
ENSG00000197077:KIAA1671	Celltype-specific RNA	FALSE	0.0078465	0.00134826	0	SV	FALSE	No_QTL	CD4_T_cell
ENSG00000197093:GAL3ST4	Celltype-specific RNA	FALSE	0.00103848	0.00207027	0	SNP	FALSE	No_QTL	CD4_T_cell
ENSG00000197102:DYNC1H1	Celltype-specific RNA	TRUE	0.00746408	1.88261e-05	0	SNP	FALSE	SNP-only_QTL	CD4_T_cell
ENSG00000197114:ZGPAT	Celltype-specific RNA	TRUE	0.00224789	3.21427e-05	0	SNP	FALSE	SNP-only_QTL	CD4_T_cell
ENSG00000197119:SLC25A29	Celltype-specific RNA	TRUE	0.00167204	9.86864e-41	1	SNP	FALSE	SNP-only_QTL	CD4_T_cell
ENSG00000197121:PGAP1	Celltype-specific RNA	FALSE	0.00107778	0.000413771	0	SNP	FALSE	No_QTL	CD4_T_cell
ENSG00000197122:SRC	Celltype-specific RNA	FALSE	0.00530877	0.000745126	0	SNP	FALSE	No_QTL	CD4_T_cell
ENSG00000197128:ZNF772	Celltype-specific RNA	TRUE	0.00698568	8.20297e-05	0	SNP	FALSE	SNP-only_QTL	CD4_T_cell
ENSG00000197136:PCNX3	Celltype-specific RNA	FALSE	0.00405228	0.00090993	0	SNP	FALSE	No_QTL	CD4_T_cell
ENSG00000197162:ZNF785	Celltype-specific RNA	FALSE	0.00255184	0.00191599	0	SNP	FALSE	No_QTL	CD4_T_cell
ENSG00000197165:SULT1A2	Celltype-specific RNA	TRUE	0.00752473	1.69789e-05	0	SNP	FALSE	SNP-only_QTL	CD4_T_cell
ENSG00000197181:PIWIL2	Celltype-specific RNA	FALSE	0.00993742	0.000375443	0	SNP	FALSE	No_QTL	CD4_T_cell
ENSG00000197182:MIRLET7BHG	Celltype-specific RNA	FALSE	0.0113111	0.000287857	0	SNP	FALSE	No_QTL	CD4_T_cell
ENSG00000197191:CYSRT1	Celltype-specific RNA	FALSE	0.00334905	0.000821899	0	SNP	FALSE	No_QTL	CD4_T_cell
ENSG00000197241:SLC2A7	Celltype-specific RNA	FALSE	0.0122295	0.000143741	0	SNP	FALSE	No_QTL	CD4_T_cell
ENSG00000197249:SERPINA1	Celltype-specific RNA	FALSE	0.00337154	0.00055322	0	SNP	FALSE	No_QTL	CD4_T_cell
ENSG00000197253:TPSB2	Celltype-specific RNA	TRUE	0.000576833	8.84511e-05	0	SNP	FALSE	SNP-only_QTL	CD4_T_cell
ENSG00000197258:EIF4BP6	Celltype-specific RNA	FALSE	0.00053232	0.000190192	0	SNP	FALSE	No_QTL	CD4_T_cell
ENSG00000197273:GUCA2A	Celltype-specific RNA	FALSE	0.0711823	0.000663119	0	SNP	FALSE	No_QTL	CD4_T_cell
ENSG00000197275:RAD54B	Celltype-specific RNA	TRUE	0.000142023	6.55539e-15	1	SNP	FALSE	SNP-only_QTL	CD4_T_cell
ENSG00000197279:ZNF165	Celltype-specific RNA	FALSE	0.00568187	0.00120824	0	SNP	FALSE	No_QTL	CD4_T_cell
ENSG00000197299:BLM	Celltype-specific RNA	TRUE	0.0165661	7.81258e-05	0	SNP	FALSE	SNP-only_QTL	CD4_T_cell
ENSG00000197308:GATA3-AS1	Celltype-specific RNA	FALSE	0.00430557	0.00017172	0	SNP	FALSE	No_QTL	CD4_T_cell
ENSG00000197329:PELI1	Celltype-specific RNA	TRUE	0.0207696	2.37757e-05	0	SNP	FALSE	SNP-only_QTL	CD4_T_cell
ENSG00000197353:LYPD2	Celltype-specific RNA	TRUE	0.00125547	6.4646e-05	0	SNP	FALSE	SNP-only_QTL	CD4_T_cell
ENSG00000197355:UAP1L1	Celltype-specific RNA	TRUE	1.01354e-05	0.000191391	0	SNP	FALSE	SV-QTL_noncausal	CD4_T_cell
ENSG00000197360:ZNF98	Celltype-specific RNA	FALSE	0.0099289	0.000403102	0	SNP	FALSE	No_QTL	CD4_T_cell
ENSG00000197362:ZNF786	Celltype-specific RNA	FALSE	0.00489436	0.000131559	0	SNP	FALSE	No_QTL	CD4_T_cell
ENSG00000197403:OR6N1	Celltype-specific RNA	FALSE	0.131985	0.00102264	0	SNP	FALSE	No_QTL	CD4_T_cell
ENSG00000197405:C5AR1	Celltype-specific RNA	FALSE	0.0201239	0.000547454	0	SNP	FALSE	No_QTL	CD4_T_cell
ENSG00000197415:VEPH1	Celltype-specific RNA	FALSE	0.0444499	0.000921336	0	SNP	FALSE	No_QTL	CD4_T_cell
ENSG00000197429:IPP	Celltype-specific RNA	TRUE	5.59617e-06	2.18152e-06	1	SNP	TRUE	SV-QTL_not_lead	CD4_T_cell	Sniffles2.INS.1071M0,Sniffles2.INS.1073M0,Sniffles2.INS.1077M0,Sniffles2.DEL.1083M0,Sniffles2.INS.107EM0,Sniffles2.DEL.1086M0
ENSG00000197442:MAP3K5	Celltype-specific RNA	TRUE	0.000928675	8.51582e-06	1	SNP	FALSE	SNP-only_QTL	CD4_T_cell
ENSG00000197446:CYP2F1	Celltype-specific RNA	TRUE	0.00613147	8.06858e-07	0	SNP	FALSE	SNP-only_QTL	CD4_T_cell
ENSG00000197451:HNRNPAB	Celltype-specific RNA	FALSE	0.0015778	0.000177208	0	SNP	FALSE	No_QTL	CD4_T_cell
ENSG00000197457:STMN3	Celltype-specific RNA	TRUE	1.02232e-06	6.53702e-09	0	SNP	FALSE	SV-QTL_noncausal	CD4_T_cell
ENSG00000197461:PDGFA	Celltype-specific RNA	FALSE	0.00302633	0.00020949	0	SNP	FALSE	No_QTL	CD4_T_cell
ENSG00000197467:COL13A1	Celltype-specific RNA	TRUE	0.00143419	4.17064e-05	0	SNP	FALSE	SNP-only_QTL	CD4_T_cell
ENSG00000197471:SPN	Celltype-specific RNA	FALSE	0.00915729	0.000695381	0	SNP	FALSE	No_QTL	CD4_T_cell
ENSG00000197472:ZNF695	Celltype-specific RNA	TRUE	0.00031063	4.85909e-05	0	SNP	FALSE	SNP-only_QTL	CD4_T_cell
ENSG00000197479:PCDHB11	Celltype-specific RNA	FALSE	0.00928698	0.000557632	0	SNP	FALSE	No_QTL	CD4_T_cell
ENSG00000197483:ZNF628	Celltype-specific RNA	FALSE	0.00173382	0.000221793	0	SNP	FALSE	No_QTL	CD4_T_cell
ENSG00000197497:ZNF665	Celltype-specific RNA	TRUE	0.0115633	6.68215e-05	0	SNP	FALSE	SNP-only_QTL	CD4_T_cell
ENSG00000197535:MYO5A	Celltype-specific RNA	FALSE	0.0171534	0.0013728	0	SNP	FALSE	No_QTL	CD4_T_cell
ENSG00000197549:PRAMENP	Celltype-specific RNA	FALSE	0.00240132	0.00066012	0	SNP	FALSE	No_QTL	CD4_T_cell
ENSG00000197562:RAB40C	Celltype-specific RNA	FALSE	0.00989612	0.00100883	0	SNP	FALSE	No_QTL	CD4_T_cell
ENSG00000197575:RPS17P2	Celltype-specific RNA	TRUE	0.00588415	5.73491e-05	0	SNP	FALSE	SNP-only_QTL	CD4_T_cell
ENSG00000197579:TOPORS	Celltype-specific RNA	FALSE	0.0126073	0.000183898	0	SNP	FALSE	No_QTL	CD4_T_cell
ENSG00000197586:ENTPD6	Celltype-specific RNA	FALSE	0.0114402	0.000796232	0	SNP	FALSE	No_QTL	CD4_T_cell
ENSG00000197599:CCDC154	Celltype-specific RNA	TRUE	5.86103e-06	9.56135e-06	0	SV	FALSE	SV-QTL_noncausal	CD4_T_cell
ENSG00000197603:CPLANE1	Celltype-specific RNA	FALSE	0.0416019	0.00476962	0	SNP	FALSE	No_QTL	CD4_T_cell
ENSG00000197608:ZNF841	Celltype-specific RNA	FALSE	0.0112151	0.00152027	0	SNP	FALSE	No_QTL	CD4_T_cell
ENSG00000197619:ZNF615	Celltype-specific RNA	TRUE	0.0028167	2.61993e-05	0	SNP	FALSE	SNP-only_QTL	CD4_T_cell
ENSG00000197629:MPEG1	Celltype-specific RNA	FALSE	0.0121233	0.000737241	0	SV	FALSE	No_QTL	CD4_T_cell
ENSG00000197658:SLC22A24	Celltype-specific RNA	FALSE	0.00232067	0.00251623	0	SV	FALSE	No_QTL	CD4_T_cell
ENSG00000197696:NMB	Celltype-specific RNA	FALSE	0.00825552	0.000199794	0	SNP	FALSE	No_QTL	CD4_T_cell
ENSG00000197702:PARVA	Celltype-specific RNA	FALSE	0.00585935	0.0003661	0	SNP	FALSE	No_QTL	CD4_T_cell
ENSG00000197705:KLHL14	Celltype-specific RNA	FALSE	0.0353131	0.00178406	0	SNP	FALSE	No_QTL	CD4_T_cell
ENSG00000197713:RPE	Celltype-specific RNA	FALSE	0.00507446	0.000719331	0	SNP	FALSE	No_QTL	CD4_T_cell
ENSG00000197714:ZNF460	Celltype-specific RNA	FALSE	0.00660608	0.000235105	0	SNP	FALSE	No_QTL	CD4_T_cell
ENSG00000197728:RPS26	Celltype-specific RNA	TRUE	1.76923e-22	9.58169e-41	1	SNP	FALSE	SV-QTL_noncausal	CD4_T_cell
ENSG00000197744:PTMAP2	Celltype-specific RNA	FALSE	0.00307224	0.000369349	0	SNP	FALSE	No_QTL	CD4_T_cell
ENSG00000197746:PSAP	Celltype-specific RNA	FALSE	0.00355916	0.000302467	0	SNP	FALSE	No_QTL	CD4_T_cell
ENSG00000197747:S100A10	Celltype-specific RNA	FALSE	0.016521	0.00109535	0	SNP	FALSE	No_QTL	CD4_T_cell
ENSG00000197748:CFAP43	Celltype-specific RNA	FALSE	0.0223056	0.000103875	0	SNP	FALSE	No_QTL	CD4_T_cell
ENSG00000197756:RPL37A	Celltype-specific RNA	FALSE	0.0183915	0.000150663	0	SNP	FALSE	No_QTL	CD4_T_cell
ENSG00000197757:HOXC6	Celltype-specific RNA	FALSE	0.0118999	0.000357641	0	SNP	FALSE	No_QTL	CD4_T_cell
ENSG00000197763:TXNRD3	Celltype-specific RNA	FALSE	0.00386083	0.000208653	0	SNP	FALSE	No_QTL	CD4_T_cell
ENSG00000197766:CFD	Celltype-specific RNA	TRUE	5.35057e-15	1.44991e-17	1	SNP	FALSE	SV-QTL_noncausal	CD4_T_cell
ENSG00000197774:EME2	Celltype-specific RNA	TRUE	9.0877e-05	1.61853e-05	0	SNP	FALSE	SV-QTL_noncausal	CD4_T_cell
ENSG00000197776:KLHDC1	Celltype-specific RNA	FALSE	0.00357692	0.00167801	0	SNP	FALSE	No_QTL	CD4_T_cell
ENSG00000197780:TAF13	Celltype-specific RNA	TRUE	0.00186953	9.58964e-05	0	SNP	FALSE	SNP-only_QTL	CD4_T_cell
ENSG00000197782:ZNF780A	Celltype-specific RNA	TRUE	5.43344e-05	2.40442e-05	0	SNP	FALSE	SV-QTL_noncausal	CD4_T_cell
ENSG00000197785:ATAD3A	Celltype-specific RNA	FALSE	0.00119708	0.000187757	0	SNP	FALSE	No_QTL	CD4_T_cell
ENSG00000197798:FAM118B	Celltype-specific RNA	FALSE	0.011633	0.000689261	0	SNP	FALSE	No_QTL	CD4_T_cell
ENSG00000197816:CCDC180	Celltype-specific RNA	FALSE	0.00470941	0.000216679	0	SNP	FALSE	No_QTL	CD4_T_cell
ENSG00000197841:ZNF181	Celltype-specific RNA	TRUE	0.0204196	1.32724e-05	0	SNP	FALSE	SNP-only_QTL	CD4_T_cell
ENSG00000197847:SLC22A20P	Celltype-specific RNA	FALSE	0.0164466	0.000306678	0	SNP	FALSE	No_QTL	CD4_T_cell
ENSG00000197852:INKA2	Celltype-specific RNA	FALSE	0.0305531	0.000391964	0	SV	FALSE	No_QTL	CD4_T_cell
ENSG00000197858:GPAA1	Celltype-specific RNA	TRUE	5.31622e-05	6.87695e-05	0	SV	FALSE	SV-QTL_noncausal	CD4_T_cell
ENSG00000197870:PRB3	Celltype-specific RNA	TRUE	0.000194849	1.65239e-05	0	SNP	FALSE	SNP-only_QTL	CD4_T_cell
ENSG00000197879:MYO1C	Celltype-specific RNA	TRUE	0.00195302	9.48963e-06	0	SNP	FALSE	SNP-only_QTL	CD4_T_cell
ENSG00000197880:MDS2	Celltype-specific RNA	FALSE	0.0154918	0.000168801	0	SNP	FALSE	No_QTL	CD4_T_cell
ENSG00000197885:NKIRAS1	Celltype-specific RNA	FALSE	0.0356763	0.000135895	0	SNP	FALSE	No_QTL	CD4_T_cell
ENSG00000197889:MEIG1	Celltype-specific RNA	FALSE	0.00088856	0.00115245	0	SNP	FALSE	No_QTL	CD4_T_cell
ENSG00000197892:KIF13B	Celltype-specific RNA	FALSE	0.019991	0.000288169	0	SNP	FALSE	No_QTL	CD4_T_cell
ENSG00000197915:HRNR	Celltype-specific RNA	FALSE	0.0068499	0.00119277	0	SNP	FALSE	No_QTL	CD4_T_cell
ENSG00000197928:ZNF677	Celltype-specific RNA	TRUE	0.000102738	3.48698e-16	1	SNP	FALSE	SNP-only_QTL	CD4_T_cell
ENSG00000197933:ZNF823	Celltype-specific RNA	FALSE	0.00240413	0.000360004	0	SNP	FALSE	No_QTL	CD4_T_cell
ENSG00000197937:ZNF347	Celltype-specific RNA	TRUE	0.00024512	2.30622e-06	0	SNP	FALSE	SNP-only_QTL	CD4_T_cell
ENSG00000197943:PLCG2	Celltype-specific RNA	FALSE	0.019359	0.000533941	0	SNP	FALSE	No_QTL	CD4_T_cell
ENSG00000197956:S100A6	Celltype-specific RNA	FALSE	0.0160762	0.000317181	0	SNP	FALSE	No_QTL	CD4_T_cell
ENSG00000197959:DNM3	Celltype-specific RNA	TRUE	0.00196526	7.04228e-05	0	SNP	FALSE	SNP-only_QTL	CD4_T_cell
ENSG00000197965:MPZL1	Celltype-specific RNA	TRUE	0.044278	3.97144e-05	0	SNP	FALSE	SNP-only_QTL	CD4_T_cell
ENSG00000197978:GOLGA6L9	Celltype-specific RNA	TRUE	3.02831e-06	3.79712e-07	2	SNP	FALSE	SV-QTL_noncausal	CD4_T_cell
ENSG00000197980:LEKR1	Celltype-specific RNA	FALSE	0.00689966	0.000150017	0	SNP	FALSE	No_QTL	CD4_T_cell
ENSG00000197989:SNHG12	Celltype-specific RNA	FALSE	0.0224149	0.000426731	0	SNP	FALSE	No_QTL	CD4_T_cell
ENSG00000197992:CLEC9A	Celltype-specific RNA	TRUE	0.0126067	2.20214e-06	0	SNP	FALSE	SNP-only_QTL	CD4_T_cell
ENSG00000198010:DLGAP2	Celltype-specific RNA	FALSE	0.00208126	0.000577808	0	SNP	FALSE	No_QTL	CD4_T_cell
ENSG00000198018:ENTPD7	Celltype-specific RNA	FALSE	0.00127555	0.000475065	0	SNP	FALSE	No_QTL	CD4_T_cell
ENSG00000198039:ZNF273	Celltype-specific RNA	FALSE	0.0122015	0.000689519	0	SNP	FALSE	No_QTL	CD4_T_cell
ENSG00000198042:MAK16	Celltype-specific RNA	FALSE	0.00164683	0.000248832	0	SNP	FALSE	No_QTL	CD4_T_cell
ENSG00000198046:ZNF667	Celltype-specific RNA	FALSE	0.00388785	0.00181248	0	SNP	FALSE	No_QTL	CD4_T_cell
ENSG00000198049:AVPR1B	Celltype-specific RNA	TRUE	0.0268617	6.08119e-06	0	SNP	FALSE	SNP-only_QTL	CD4_T_cell
ENSG00000198053:SIRPA	Celltype-specific RNA	TRUE	9.51723e-05	0.000131455	0	SV	FALSE	SV-QTL_noncausal	CD4_T_cell
ENSG00000198056:PRIM1	Celltype-specific RNA	FALSE	0.0081292	0.00207047	0	SNP	FALSE	No_QTL	CD4_T_cell
ENSG00000198064:NPIPB13	Celltype-specific RNA	FALSE	0.0308633	0.00147201	0	SNP	FALSE	No_QTL	CD4_T_cell
ENSG00000198075:SULT1C4	Celltype-specific RNA	FALSE	0.0213109	0.000761627	0	SNP	FALSE	No_QTL	CD4_T_cell
ENSG00000198087:CD2AP	Celltype-specific RNA	FALSE	0.0457515	0.000349947	0	SNP	FALSE	No_QTL	CD4_T_cell
ENSG00000198093:ZNF649	Celltype-specific RNA	FALSE	0.00461753	0.000299664	0	SNP	FALSE	No_QTL	CD4_T_cell
ENSG00000198104:OR2T6	Celltype-specific RNA	FALSE	0.00533983	0.000146573	0	SNP	FALSE	No_QTL	CD4_T_cell
ENSG00000198105:ZNF248	Celltype-specific RNA	FALSE	0.0176041	0.00050494	0	SNP	FALSE	No_QTL	CD4_T_cell
ENSG00000198113:TOR4A	Celltype-specific RNA	FALSE	0.0065814	0.000332181	0	SNP	FALSE	No_QTL	CD4_T_cell
ENSG00000198130:HIBCH	Celltype-specific RNA	FALSE	0.0611502	0.000189908	0	SNP	FALSE	No_QTL	CD4_T_cell
ENSG00000198133:TMEM229B	Celltype-specific RNA	FALSE	0.0474722	0.0012686	0	SNP	FALSE	No_QTL	CD4_T_cell
ENSG00000198134:PTMAP9	Celltype-specific RNA	FALSE	0.00436149	0.00188491	0	SNP	FALSE	No_QTL	CD4_T_cell
ENSG00000198142:SOWAHC	Celltype-specific RNA	TRUE	0.000296197	4.97653e-07	1	SNP	FALSE	SNP-only_QTL	CD4_T_cell
ENSG00000198155:ZNF876P	Celltype-specific RNA	FALSE	0.00317395	0.00124728	0	SNP	FALSE	No_QTL	CD4_T_cell
ENSG00000198156:NPIPB6	Celltype-specific RNA	TRUE	4.95797e-05	1.23176e-06	0	SNP	FALSE	SV-QTL_noncausal	CD4_T_cell
ENSG00000198178:CLEC4C	Celltype-specific RNA	FALSE	0.0106759	0.00154395	0	SNP	FALSE	No_QTL	CD4_T_cell
ENSG00000198182:ZNF607	Celltype-specific RNA	FALSE	0.0364616	0.000115829	0	SNP	FALSE	No_QTL	CD4_T_cell
ENSG00000198185:ZNF334	Celltype-specific RNA	FALSE	0.00399656	0.000188952	0	SNP	FALSE	No_QTL	CD4_T_cell
ENSG00000198198:SZT2	Celltype-specific RNA	FALSE	0.0128972	0.0016493	0	SNP	FALSE	No_QTL	CD4_T_cell
ENSG00000198203:SULT1C2	Celltype-specific RNA	FALSE	0.0700558	0.000480001	0	SNP	FALSE	No_QTL	CD4_T_cell
ENSG00000198208:RPS6KL1	Celltype-specific RNA	FALSE	0.01	0.00021857	0	SNP	FALSE	No_QTL	CD4_T_cell
ENSG00000198225:FKBP1C	Celltype-specific RNA	TRUE	0.0301049	8.396e-05	0	SNP	FALSE	SNP-only_QTL	CD4_T_cell
ENSG00000198298:ZNF485	Celltype-specific RNA	TRUE	0.013946	5.67325e-05	0	SNP	FALSE	SNP-only_QTL	CD4_T_cell
ENSG00000198312:BMS1P9	Celltype-specific RNA	TRUE	0.0109101	2.1323e-05	0	SNP	FALSE	SNP-only_QTL	CD4_T_cell
ENSG00000198315:ZKSCAN8	Celltype-specific RNA	FALSE	0.00439952	0.000273024	0	SNP	FALSE	No_QTL	CD4_T_cell
ENSG00000198331:HYLS1	Celltype-specific RNA	FALSE	0.00540092	0.000214327	0	SNP	FALSE	No_QTL	CD4_T_cell
ENSG00000198342:ZNF442	Celltype-specific RNA	FALSE	0.0205794	0.00280098	0	SNP	FALSE	No_QTL	CD4_T_cell
ENSG00000198346:ZNF813	Celltype-specific RNA	FALSE	0.00473034	0.000102912	0	SNP	FALSE	No_QTL	CD4_T_cell
ENSG00000198355:PIM3	Celltype-specific RNA	TRUE	5.41338e-05	0.000111145	0	SV	FALSE	SV-QTL_noncausal	CD4_T_cell
ENSG00000198356:GET3	Celltype-specific RNA	FALSE	0.00766067	0.000280599	0	SNP	FALSE	No_QTL	CD4_T_cell
ENSG00000198363:ASPH	Celltype-specific RNA	FALSE	0.0068807	0.00142268	0	SNP	FALSE	No_QTL	CD4_T_cell
ENSG00000198369:SPRED2	Celltype-specific RNA	FALSE	0.00838396	0.000365893	0	SNP	FALSE	No_QTL	CD4_T_cell
ENSG00000198380:GFPT1	Celltype-specific RNA	FALSE	0.00980549	0.000332671	0	SNP	FALSE	No_QTL	CD4_T_cell
ENSG00000198390:KRTAP13-1	Celltype-specific RNA	TRUE	3.99349e-06	0.00127901	0	SV	FALSE	SV-QTL_noncausal	CD4_T_cell
ENSG00000198417:MT1F	Celltype-specific RNA	TRUE	0.0143781	5.71481e-08	1	SNP	FALSE	SNP-only_QTL	CD4_T_cell
ENSG00000198429:ZNF69	Celltype-specific RNA	FALSE	0.00842488	0.0013261	0	SNP	FALSE	No_QTL	CD4_T_cell
ENSG00000198435:NRARP	Celltype-specific RNA	FALSE	0.00215976	0.000403835	0	SNP	FALSE	No_QTL	CD4_T_cell
ENSG00000198440:ZNF583	Celltype-specific RNA	FALSE	0.00895899	0.000206428	0	SNP	FALSE	No_QTL	CD4_T_cell
ENSG00000198453:ZNF568	Celltype-specific RNA	TRUE	0.000116439	4.71077e-07	1	SNP	FALSE	SNP-only_QTL	CD4_T_cell
ENSG00000198466:ZNF587	Celltype-specific RNA	TRUE	0.00367104	3.51179e-06	0	SNP	FALSE	SNP-only_QTL	CD4_T_cell
ENSG00000198467:TPM2	Celltype-specific RNA	TRUE	5.22828e-07	3.84393e-21	1	SNP	FALSE	SV-QTL_noncausal	CD4_T_cell
ENSG00000198468:FLVCR1-DT	Celltype-specific RNA	TRUE	1.81698e-17	8.98799e-19	1	SNP	FALSE	SV-QTL_noncausal	CD4_T_cell
ENSG00000198478:SH3BGRL2	Celltype-specific RNA	TRUE	0.00261851	2.23857e-05	0	SNP	FALSE	SNP-only_QTL	CD4_T_cell
ENSG00000198482:ZNF808	Celltype-specific RNA	FALSE	0.00165545	0.00013989	0	SNP	FALSE	No_QTL	CD4_T_cell
ENSG00000198483:ANKRD35	Celltype-specific RNA	FALSE	0.00763726	0.00167638	0	SV	FALSE	No_QTL	CD4_T_cell
ENSG00000198496:NBR2	Celltype-specific RNA	TRUE	2.1473e-06	1.39244e-06	1	SNP	TRUE	SV-QTL_not_lead	CD4_T_cell	Sniffles2.INS.1062M10,Sniffles2.DEL.1076M10
ENSG00000198502:HLA-DRB5	Celltype-specific RNA	TRUE	5.91487e-26	7.27827e-31	2	SNP	FALSE	SV-QTL_noncausal	CD4_T_cell
ENSG00000198513:ATL1	Celltype-specific RNA	FALSE	0.00374101	0.000264727	0	SNP	FALSE	No_QTL	CD4_T_cell
ENSG00000198517:MAFK	Celltype-specific RNA	FALSE	0.000894691	0.00085967	0	SNP	FALSE	No_QTL	CD4_T_cell
ENSG00000198520:ARMH1	Celltype-specific RNA	TRUE	0.000361037	7.75013e-05	0	SNP	FALSE	SNP-only_QTL	CD4_T_cell
ENSG00000198522:GPN1	Celltype-specific RNA	FALSE	0.0169042	0.00412075	0	SNP	FALSE	No_QTL	CD4_T_cell
ENSG00000198523:PLN	Celltype-specific RNA	FALSE	0.128024	0.00241389	0	SNP	FALSE	No_QTL	CD4_T_cell
ENSG00000198538:ZNF28	Celltype-specific RNA	TRUE	0.0027537	3.16414e-05	0	SNP	FALSE	SNP-only_QTL	CD4_T_cell
ENSG00000198551:ZNF627	Celltype-specific RNA	FALSE	0.0215879	0.00311051	0	SNP	FALSE	No_QTL	CD4_T_cell
ENSG00000198554:WDHD1	Celltype-specific RNA	TRUE	0.000118195	7.15728e-05	0	SNP	FALSE	SNP-only_QTL	CD4_T_cell
ENSG00000198561:CTNND1	Celltype-specific RNA	FALSE	0.000691499	0.000476939	0	SNP	FALSE	No_QTL	CD4_T_cell
ENSG00000198574:SH2D1B	Celltype-specific RNA	FALSE	0.0076369	0.000515538	0	SNP	FALSE	No_QTL	CD4_T_cell
ENSG00000198576:ARC	Celltype-specific RNA	FALSE	0.00163705	0.000118047	0	SNP	FALSE	No_QTL	CD4_T_cell
ENSG00000198589:LRBA	Celltype-specific RNA	FALSE	0.0209359	0.00267739	0	SNP	FALSE	No_QTL	CD4_T_cell
ENSG00000198597:ZNF536	Celltype-specific RNA	FALSE	0.00298018	0.000381432	0	SNP	FALSE	No_QTL	CD4_T_cell
ENSG00000198612:COPS8	Celltype-specific RNA	TRUE	0.00295134	3.6725e-05	0	SNP	FALSE	SNP-only_QTL	CD4_T_cell
ENSG00000198618:PPIAP22	Celltype-specific RNA	FALSE	0.0121818	0.00146253	0	SNP	FALSE	No_QTL	CD4_T_cell
ENSG00000198626:RYR2	Celltype-specific RNA	FALSE	0.00313676	0.000205785	0	SNP	FALSE	No_QTL	CD4_T_cell
ENSG00000198633:ZNF534	Celltype-specific RNA	FALSE	0.0100674	0.000370942	0	SNP	FALSE	No_QTL	CD4_T_cell
ENSG00000198648:STK39	Celltype-specific RNA	TRUE	0.00923205	9.29218e-05	0	SNP	FALSE	SNP-only_QTL	CD4_T_cell
ENSG00000198650:TAT	Celltype-specific RNA	FALSE	0.0108326	0.00128271	0	SNP	FALSE	No_QTL	CD4_T_cell
ENSG00000198680:TUSC1	Celltype-specific RNA	FALSE	0.0591647	0.000405237	0	SNP	FALSE	No_QTL	CD4_T_cell
ENSG00000198682:PAPSS2	Celltype-specific RNA	FALSE	0.0194996	0.00349906	0	SNP	FALSE	No_QTL	CD4_T_cell
ENSG00000198690:FAN1	Celltype-specific RNA	TRUE	1.71109e-05	6.93006e-17	1	SNP	FALSE	SV-QTL_noncausal	CD4_T_cell
ENSG00000198707:CEP290	Celltype-specific RNA	TRUE	0.0341708	3.21165e-05	0	SNP	FALSE	SNP-only_QTL	CD4_T_cell
ENSG00000198719:DLL1	Celltype-specific RNA	FALSE	0.00204093	0.000122985	0	SNP	FALSE	No_QTL	CD4_T_cell
ENSG00000198732:SMOC1	Celltype-specific RNA	FALSE	0.00520072	0.000155794	0	SNP	FALSE	No_QTL	CD4_T_cell
ENSG00000198734:F5	Celltype-specific RNA	TRUE	0.0232797	7.1869e-12	1	SNP	FALSE	SNP-only_QTL	CD4_T_cell
ENSG00000198736:MSRB1	Celltype-specific RNA	FALSE	0.00164988	0.000381472	0	SNP	FALSE	No_QTL	CD4_T_cell
ENSG00000198744:MTCO3P12	Celltype-specific RNA	TRUE	0.0100306	9.7667e-06	0	SV	FALSE	SNP-only_QTL	CD4_T_cell
ENSG00000198746:GPATCH3	Celltype-specific RNA	TRUE	0.0149358	6.16961e-05	0	SNP	FALSE	SNP-only_QTL	CD4_T_cell
ENSG00000198752:CDC42BPB	Celltype-specific RNA	FALSE	0.00180361	0.000899957	0	SNP	FALSE	No_QTL	CD4_T_cell
ENSG00000198754:OXCT2	Celltype-specific RNA	TRUE	0.00774809	9.20185e-05	0	SNP	FALSE	SNP-only_QTL	CD4_T_cell
ENSG00000198756:COLGALT2	Celltype-specific RNA	FALSE	0.0320624	0.00136412	0	SNP	FALSE	No_QTL	CD4_T_cell
ENSG00000198792:TMEM184B	Celltype-specific RNA	FALSE	0.000924982	0.000555558	0	SNP	FALSE	No_QTL	CD4_T_cell
ENSG00000198794:SCAMP5	Celltype-specific RNA	FALSE	0.00982087	0.0020577	0	SNP	FALSE	No_QTL	CD4_T_cell
ENSG00000198805:PNP	Celltype-specific RNA	FALSE	0.00505783	0.0001321	0	SNP	FALSE	No_QTL	CD4_T_cell
ENSG00000198807:PAX9	Celltype-specific RNA	FALSE	0.0169015	0.000498408	0	SNP	FALSE	No_QTL	CD4_T_cell
ENSG00000198816:ZNF358	Celltype-specific RNA	FALSE	0.00194716	0.000232352	0	SNP	FALSE	No_QTL	CD4_T_cell
ENSG00000198818:SFT2D1	Celltype-specific RNA	TRUE	0.00181707	6.65776e-08	1	SNP	FALSE	SNP-only_QTL	CD4_T_cell
ENSG00000198824:CHAMP1	Celltype-specific RNA	FALSE	0.00175463	0.000341066	0	SNP	FALSE	No_QTL	CD4_T_cell
ENSG00000198826:ARHGAP11A	Celltype-specific RNA	TRUE	0.0386494	2.26109e-10	1	SNP	FALSE	SNP-only_QTL	CD4_T_cell
ENSG00000198832:SELENOM	Celltype-specific RNA	TRUE	0.00470012	6.80226e-05	0	SNP	FALSE	SNP-only_QTL	CD4_T_cell
ENSG00000198841:KTI12	Celltype-specific RNA	FALSE	0.016796	0.000671765	0	SNP	FALSE	No_QTL	CD4_T_cell
ENSG00000198846:TOX	Celltype-specific RNA	TRUE	0.00648991	5.62484e-05	0	SNP	FALSE	SNP-only_QTL	CD4_T_cell
ENSG00000198855:FICD	Celltype-specific RNA	FALSE	0.0183112	0.000119296	0	SV	FALSE	No_QTL	CD4_T_cell
ENSG00000198858:R3HDM4	Celltype-specific RNA	TRUE	8.15198e-07	3.94418e-10	1	SNP	FALSE	SV-QTL_noncausal	CD4_T_cell
ENSG00000198865:CCDC152	Celltype-specific RNA	TRUE	1.53914e-08	3.64957e-09	1	SNP	FALSE	SV-QTL_noncausal	CD4_T_cell
ENSG00000198879:SFMBT2	Celltype-specific RNA	TRUE	0.000744063	1.4612e-05	0	SNP	FALSE	SNP-only_QTL	CD4_T_cell
ENSG00000198885:ITPRIPL1	Celltype-specific RNA	TRUE	0.00165178	9.15077e-07	1	SNP	FALSE	SNP-only_QTL	CD4_T_cell
ENSG00000198890:PRMT6	Celltype-specific RNA	FALSE	0.0141872	0.000369074	0	SNP	FALSE	No_QTL	CD4_T_cell
ENSG00000198892:SHISA4	Celltype-specific RNA	FALSE	0.00123933	0.000354029	0	SNP	FALSE	No_QTL	CD4_T_cell
ENSG00000198894:CIPC	Celltype-specific RNA	FALSE	0.00357628	0.00189369	0	SNP	FALSE	No_QTL	CD4_T_cell
ENSG00000198901:PRC1	Celltype-specific RNA	TRUE	0.000141621	7.21061e-05	0	SNP	FALSE	SNP-only_QTL	CD4_T_cell
ENSG00000198912:C1orf174	Celltype-specific RNA	TRUE	6.71676e-06	1.21261e-06	0	SNP	FALSE	SV-QTL_noncausal	CD4_T_cell
ENSG00000198915:RASGEF1A	Celltype-specific RNA	TRUE	0.0128773	9.53167e-05	0	SNP	FALSE	SNP-only_QTL	CD4_T_cell
ENSG00000198917:SPOUT1	Celltype-specific RNA	FALSE	0.0121573	0.000484524	0	SNP	FALSE	No_QTL	CD4_T_cell
ENSG00000198919:DZIP3	Celltype-specific RNA	TRUE	6.68793e-06	7.22405e-08	1	SNP	FALSE	SV-QTL_noncausal	CD4_T_cell
ENSG00000198924:DCLRE1A	Celltype-specific RNA	FALSE	0.00345797	0.00122632	0	SNP	FALSE	No_QTL	CD4_T_cell
ENSG00000198925:ATG9A	Celltype-specific RNA	FALSE	0.0199834	0.000191553	0	SNP	FALSE	No_QTL	CD4_T_cell
ENSG00000198929:NOS1AP	Celltype-specific RNA	FALSE	0.00465065	0.00054027	0	SNP	FALSE	No_QTL	CD4_T_cell
ENSG00000198933:TBKBP1	Celltype-specific RNA	TRUE	1.72452e-06	5.70922e-06	0	SV	FALSE	SV-QTL_noncausal	CD4_T_cell
ENSG00000198937:CCDC167	Celltype-specific RNA	TRUE	0.00692873	2.22818e-21	1	SNP	FALSE	SNP-only_QTL	CD4_T_cell
ENSG00000198939:ZFP2	Celltype-specific RNA	FALSE	0.00152602	0.000121115	0	SNP	FALSE	No_QTL	CD4_T_cell
ENSG00000198945:L3MBTL3	Celltype-specific RNA	TRUE	0.00703014	9.96252e-33	1	SNP	FALSE	SNP-only_QTL	CD4_T_cell
ENSG00000198948:MFAP3L	Celltype-specific RNA	TRUE	0.0145393	1.45916e-05	0	SNP	FALSE	SNP-only_QTL	CD4_T_cell
ENSG00000198951:NAGA	Celltype-specific RNA	TRUE	0.000904956	4.15647e-05	0	SNP	FALSE	SNP-only_QTL	CD4_T_cell
ENSG00000198952:SMG5	Celltype-specific RNA	FALSE	0.00145784	0.000159375	0	SNP	FALSE	No_QTL	CD4_T_cell
ENSG00000198963:RORB	Celltype-specific RNA	FALSE	0.0155581	0.00351792	0	SNP	FALSE	No_QTL	CD4_T_cell
ENSG00000199248:RNU6-28P	Celltype-specific RNA	FALSE	0.0107865	0.000959735	0	SNP	FALSE	No_QTL	CD4_T_cell
ENSG00000199289:RNU6-502P	Celltype-specific RNA	TRUE	0.00828843	5.01266e-05	0	SNP	FALSE	SNP-only_QTL	CD4_T_cell
ENSG00000199347:RNU5E-1	Celltype-specific RNA	FALSE	0.00536165	0.000673797	0	SNP	FALSE	No_QTL	CD4_T_cell
ENSG00000199377:RNU5F-1	Celltype-specific RNA	FALSE	0.00236867	0.000644775	0	SNP	FALSE	No_QTL	CD4_T_cell
ENSG00000199477:SNORA31	Celltype-specific RNA	FALSE	0.000167964	0.000227419	0	SNP	FALSE	No_QTL	CD4_T_cell
ENSG00000199733:RNA5SP307	Celltype-specific RNA	FALSE	0.000221033	0.000751557	0	SV	FALSE	No_QTL	CD4_T_cell
ENSG00000199874:RNA5SP452	Celltype-specific RNA	FALSE	0.0130288	0.00144879	0	SNP	FALSE	No_QTL	CD4_T_cell
ENSG00000199953:RNA5SP443	Celltype-specific RNA	FALSE	0.000335995	0.000606897	0	SNP	FALSE	No_QTL	CD4_T_cell
ENSG00000199990:VTRNA1-1	Celltype-specific RNA	FALSE	0.0217576	0.000301095	0	SNP	FALSE	No_QTL	CD4_T_cell
ENSG00000200062:RNU4-58P	Celltype-specific RNA	FALSE	0.00073887	0.000156628	0	SNP	FALSE	No_QTL	CD4_T_cell
ENSG00000200087:SNORA73B	Celltype-specific RNA	FALSE	0.00336118	0.000506209	0	SNP	FALSE	No_QTL	CD4_T_cell
ENSG00000200091:RN7SKP163	Celltype-specific RNA	FALSE	0.0429047	0.00176641	0	SNP	FALSE	No_QTL	CD4_T_cell
ENSG00000200156:RNU5B-1	Celltype-specific RNA	FALSE	0.0483306	0.000144575	0	SNP	FALSE	No_QTL	CD4_T_cell
ENSG00000200169:RNU5D-1	Celltype-specific RNA	TRUE	0.00105508	1.51178e-05	0	SNP	FALSE	SNP-only_QTL	CD4_T_cell
ENSG00000200197:RNU1-21P	Celltype-specific RNA	FALSE	0.00289847	0.000695369	0	SNP	FALSE	No_QTL	CD4_T_cell
ENSG00000200254:RNU6-536P	Celltype-specific RNA	TRUE	0.00016411	1.08844e-05	0	SNP	FALSE	SNP-only_QTL	CD4_T_cell
ENSG00000200312:RN7SKP255	Celltype-specific RNA	FALSE	0.00525594	0.000208071	0	SNP	FALSE	No_QTL	CD4_T_cell
ENSG00000200320:SNORA63	Celltype-specific RNA	FALSE	0.0491344	0.000681446	0	SNP	FALSE	No_QTL	CD4_T_cell
ENSG00000200350:RNU6-1285P	Celltype-specific RNA	FALSE	0.0545859	0.00104333	0	SNP	FALSE	No_QTL	CD4_T_cell
ENSG00000200418:SNORA63B	Celltype-specific RNA	FALSE	0.0069396	0.000852652	0	SNP	FALSE	No_QTL	CD4_T_cell
ENSG00000200463:SNORD118	Celltype-specific RNA	FALSE	0.0011756	0.000862423	0	SNP	FALSE	No_QTL	CD4_T_cell
ENSG00000200469:RNU6-112P	Celltype-specific RNA	FALSE	0.00852474	0.00135753	0	SNP	FALSE	No_QTL	CD4_T_cell
ENSG00000200488:RN7SKP203	Celltype-specific RNA	FALSE	0.00102622	0.000119429	0	SNP	FALSE	No_QTL	CD4_T_cell
ENSG00000200516:RNA5SP378	Celltype-specific RNA	FALSE	0.00387437	0.000431121	0	SNP	FALSE	No_QTL	CD4_T_cell
ENSG00000200520:RNU6-1214P	Celltype-specific RNA	TRUE	0.00652391	9.13265e-05	0	SNP	FALSE	SNP-only_QTL	CD4_T_cell
ENSG00000200534:SNORA33	Celltype-specific RNA	FALSE	0.00460526	0.00106907	0	SNP	FALSE	No_QTL	CD4_T_cell
ENSG00000200629:RNY1P11	Celltype-specific RNA	FALSE	0.0101667	0.000513776	0	SNP	FALSE	No_QTL	CD4_T_cell
ENSG00000200637:RNU5F-3P	Celltype-specific RNA	TRUE	4.72399e-05	4.91287e-05	0	SV	FALSE	SV-QTL_noncausal	CD4_T_cell
ENSG00000200785:SNORD8	Celltype-specific RNA	TRUE	0.000526804	2.02283e-05	0	SNP	FALSE	SNP-only_QTL	CD4_T_cell
ENSG00000200795:RNU4-1	Celltype-specific RNA	FALSE	0.00750723	0.000160115	0	SNP	FALSE	No_QTL	CD4_T_cell
ENSG00000200879:SNORD14E	Celltype-specific RNA	TRUE	0.00679501	1.29603e-05	0	SNP	FALSE	SNP-only_QTL	CD4_T_cell
ENSG00000200882:RNU6-681P	Celltype-specific RNA	FALSE	0.0192355	0.000784149	0	SNP	FALSE	No_QTL	CD4_T_cell
ENSG00000200913:SNORD46	Celltype-specific RNA	TRUE	0.00385507	4.59311e-06	0	SNP	FALSE	SNP-only_QTL	CD4_T_cell
ENSG00000201044:RNU6-268P	Celltype-specific RNA	FALSE	0.0208323	0.000402501	0	SNP	FALSE	No_QTL	CD4_T_cell
ENSG00000201076:RNU4-51P	Celltype-specific RNA	FALSE	0.0238116	0.00201417	0	SNP	FALSE	No_QTL	CD4_T_cell
ENSG00000201098:RNY1	Celltype-specific RNA	TRUE	0.0118069	1.18255e-05	0	SNP	FALSE	SNP-only_QTL	CD4_T_cell
ENSG00000201184:RNU4-68P	Celltype-specific RNA	FALSE	0.0310003	0.000113084	0	SNP	FALSE	No_QTL	CD4_T_cell
ENSG00000201294:RNU6-1019P	Celltype-specific RNA	TRUE	8.25693e-06	6.56405e-10	1	SNP	FALSE	SV-QTL_noncausal	CD4_T_cell
ENSG00000201296:RNU4-41P	Celltype-specific RNA	FALSE	0.0381739	0.000604619	0	SV	FALSE	No_QTL	CD4_T_cell
ENSG00000201428:RN7SKP71	Celltype-specific RNA	FALSE	0.00242381	0.000168481	0	SNP	FALSE	No_QTL	CD4_T_cell
ENSG00000201558:RNVU1-6	Celltype-specific RNA	FALSE	0.00373815	0.000578892	0	SV	FALSE	No_QTL	CD4_T_cell
ENSG00000201600:RN7SKP124	Celltype-specific RNA	FALSE	0.0251737	0.000342054	0	SNP	FALSE	No_QTL	CD4_T_cell
ENSG00000201616:RNU1-91P	Celltype-specific RNA	FALSE	0.0136828	0.000268846	0	SNP	FALSE	No_QTL	CD4_T_cell
ENSG00000201622:RNU6-621P	Celltype-specific RNA	FALSE	0.00209991	0.000217293	0	SNP	FALSE	No_QTL	CD4_T_cell
ENSG00000201744:RNU6-34P	Celltype-specific RNA	TRUE	0.0160938	5.58774e-05	0	SNP	FALSE	SNP-only_QTL	CD4_T_cell
ENSG00000201793:RN7SKP9	Celltype-specific RNA	TRUE	0.0216545	4.34246e-05	0	SNP	FALSE	SNP-only_QTL	CD4_T_cell
ENSG00000201801:RNU5E-4P	Celltype-specific RNA	FALSE	0.0197041	0.000468171	0	SNP	FALSE	No_QTL	CD4_T_cell
ENSG00000201967:RN7SKP22	Celltype-specific RNA	TRUE	0.000223573	9.85504e-05	0	SNP	FALSE	SNP-only_QTL	CD4_T_cell
ENSG00000201998:SNORA23	Celltype-specific RNA	FALSE	0.0014014	0.000137945	0	SNP	FALSE	No_QTL	CD4_T_cell
ENSG00000202025:RNU6-1240P	Celltype-specific RNA	FALSE	0.0225001	0.000862648	0	SNP	FALSE	No_QTL	CD4_T_cell
ENSG00000202092:RNA5SP190	Celltype-specific RNA	FALSE	0.00874256	0.000736197	0	SNP	FALSE	No_QTL	CD4_T_cell
ENSG00000202336:RNU6-359P	Celltype-specific RNA	FALSE	0.0103507	0.000354296	0	SNP	FALSE	No_QTL	CD4_T_cell
ENSG00000202347:RNU1-16P	Celltype-specific RNA	TRUE	0.00334816	2.25136e-05	0	SNP	FALSE	SNP-only_QTL	CD4_T_cell
ENSG00000202392:RN7SKP292	Celltype-specific RNA	FALSE	0.00271324	0.000308853	0	SNP	FALSE	No_QTL	CD4_T_cell
ENSG00000202406:RN7SKP187	Celltype-specific RNA	FALSE	0.00561961	0.000302107	0	SNP	FALSE	No_QTL	CD4_T_cell
ENSG00000202415:RN7SKP269	Celltype-specific RNA	FALSE	0.0227349	0.00162787	0	SNP	FALSE	No_QTL	CD4_T_cell
ENSG00000202515:VTRNA1-3	Celltype-specific RNA	FALSE	0.0194711	0.00020794	0	SNP	FALSE	No_QTL	CD4_T_cell
ENSG00000202538:RNU4-2	Celltype-specific RNA	FALSE	0.000844553	0.000518362	0	SV	FALSE	No_QTL	CD4_T_cell
ENSG00000203288:TDRKH-AS1	Celltype-specific RNA	TRUE	0.00145173	2.6747e-05	0	SNP	FALSE	SNP-only_QTL	CD4_T_cell
ENSG00000203326:ZNF525	Celltype-specific RNA	TRUE	0.00165292	1.91112e-05	0	SNP	FALSE	SNP-only_QTL	CD4_T_cell
ENSG00000203435:E2F3P2	Celltype-specific RNA	FALSE	0.00825266	0.00309672	0	SNP	FALSE	No_QTL	CD4_T_cell
ENSG00000203485:INF2	Celltype-specific RNA	TRUE	2.85502e-18	1.91644e-15	1	SV	TRUE	SV-QTL_lead_var	CD4_T_cell	Sniffles2.INS.1552MD
ENSG00000203489:HMGB1P39	Celltype-specific RNA	FALSE	0.0403412	0.00130392	0	SNP	FALSE	No_QTL	CD4_T_cell
ENSG00000203497:PDCD4-AS1	Celltype-specific RNA	TRUE	0.012035	9.33193e-05	0	SNP	FALSE	SNP-only_QTL	CD4_T_cell
ENSG00000203618:GP1BB	Celltype-specific RNA	FALSE	0.00192787	0.000131133	0	SNP	FALSE	No_QTL	CD4_T_cell
ENSG00000203666:EFCAB2	Celltype-specific RNA	FALSE	0.0221569	0.000200611	0	SNP	FALSE	No_QTL	CD4_T_cell
ENSG00000203668:CHML	Celltype-specific RNA	FALSE	0.00851418	0.000105022	0	SNP	FALSE	No_QTL	CD4_T_cell
ENSG00000203697:CAPN8	Celltype-specific RNA	TRUE	0.0172989	6.1812e-05	0	SNP	FALSE	SNP-only_QTL	CD4_T_cell
ENSG00000203705:TATDN3	Celltype-specific RNA	FALSE	0.00392905	0.000426039	0	SNP	FALSE	No_QTL	CD4_T_cell
ENSG00000203709:MIR29B2CHG	Celltype-specific RNA	TRUE	0.00293254	6.68213e-05	0	SNP	FALSE	SNP-only_QTL	CD4_T_cell
ENSG00000203710:CR1	Celltype-specific RNA	TRUE	0.0130202	8.06591e-06	0	SNP	FALSE	SNP-only_QTL	CD4_T_cell
ENSG00000203724:C1orf53	Celltype-specific RNA	TRUE	3.17739e-05	4.92068e-05	0	SV	FALSE	SV-QTL_noncausal	CD4_T_cell
ENSG00000203747:FCGR3A	Celltype-specific RNA	FALSE	0.0608428	0.000134809	0	SNP	FALSE	No_QTL	CD4_T_cell
ENSG00000203756:TMEM244	Celltype-specific RNA	FALSE	0.0380838	0.000126527	0	SNP	FALSE	No_QTL	CD4_T_cell
ENSG00000203760:CENPW	Celltype-specific RNA	TRUE	0.0207633	1.86453e-05	0	SNP	FALSE	SNP-only_QTL	CD4_T_cell
ENSG00000203778:FAM229B	Celltype-specific RNA	FALSE	0.0138834	0.00017226	0	SNP	FALSE	No_QTL	CD4_T_cell
ENSG00000203780:FANK1	Celltype-specific RNA	TRUE	0.00198325	4.68176e-06	0	SNP	FALSE	SNP-only_QTL	CD4_T_cell
ENSG00000203785:SPRR2E	Celltype-specific RNA	FALSE	0.00489403	0.000960859	0	SNP	FALSE	No_QTL	CD4_T_cell
ENSG00000203795:FAM24A	Celltype-specific RNA	TRUE	0.00170644	6.70158e-06	0	SNP	FALSE	SNP-only_QTL	CD4_T_cell
ENSG00000203797:DDO	Celltype-specific RNA	FALSE	0.0125066	0.00252227	0	SNP	FALSE	No_QTL	CD4_T_cell
ENSG00000203799:CCDC162P	Celltype-specific RNA	FALSE	0.0281419	0.000273336	0	SNP	FALSE	No_QTL	CD4_T_cell
ENSG00000203804:ADAMTSL4-AS1	Celltype-specific RNA	FALSE	0.0129238	0.000648879	0	SNP	FALSE	No_QTL	CD4_T_cell
ENSG00000203809:LIN28B-AS1	Celltype-specific RNA	FALSE	0.00770519	0.000401929	0	SNP	FALSE	No_QTL	CD4_T_cell
ENSG00000203865:ATP1A1-AS1	Celltype-specific RNA	FALSE	0.0163323	0.000910926	0	SV	FALSE	No_QTL	CD4_T_cell
ENSG00000203867:RBM20	Celltype-specific RNA	TRUE	0.0125837	4.64927e-05	0	SNP	FALSE	SNP-only_QTL	CD4_T_cell
ENSG00000203875:SNHG5	Celltype-specific RNA	TRUE	3.33801e-11	6.61516e-35	1	SNP	FALSE	SV-QTL_noncausal	CD4_T_cell
ENSG00000203876:ADD3-AS1	Celltype-specific RNA	FALSE	0.000669847	0.00273856	0	SV	FALSE	No_QTL	CD4_T_cell
ENSG00000203910:C1orf146	Celltype-specific RNA	TRUE	0.000857586	9.37745e-07	1	SNP	FALSE	SNP-only_QTL	CD4_T_cell
ENSG00000203914:HSP90B3P	Celltype-specific RNA	TRUE	0.00114567	1.49962e-05	0	SNP	FALSE	SNP-only_QTL	CD4_T_cell
ENSG00000203943:SAMD13	Celltype-specific RNA	FALSE	0.0074001	0.00073618	0	SV	FALSE	No_QTL	CD4_T_cell
ENSG00000203963:C1orf141	Celltype-specific RNA	TRUE	0.000438401	4.43098e-05	0	SNP	FALSE	SNP-only_QTL	CD4_T_cell
ENSG00000203970:DEFB110	Celltype-specific RNA	TRUE	0.00750048	7.74624e-05	0	SNP	FALSE	SNP-only_QTL	CD4_T_cell
ENSG00000203985:LDLRAD1	Celltype-specific RNA	FALSE	0.0120038	0.000767895	0	SNP	FALSE	No_QTL	CD4_T_cell
ENSG00000203993:ARRDC1-AS1	Celltype-specific RNA	TRUE	0.000530463	5.17528e-05	0	SNP	FALSE	SNP-only_QTL	CD4_T_cell
ENSG00000204001:LCN8	Celltype-specific RNA	TRUE	1.47766e-12	1.34456e-13	1	SNP	TRUE	SV-QTL_not_lead	CD4_T_cell	Sniffles2.INS.1F8CM8
ENSG00000204022:LIPJ	Celltype-specific RNA	FALSE	0.000515955	0.000519999	0	SNP	FALSE	No_QTL	CD4_T_cell
ENSG00000204044:SLC12A5-AS1	Celltype-specific RNA	FALSE	0.00425515	0.000683431	0	SNP	FALSE	No_QTL	CD4_T_cell
ENSG00000204054:LINC00963	Celltype-specific RNA	FALSE	0.00819647	0.00125843	0	SNP	FALSE	No_QTL	CD4_T_cell
ENSG00000204099:NEU4	Celltype-specific RNA	TRUE	3.82697e-08	1.41266e-09	1	SNP	TRUE	SV-QTL_not_lead	CD4_T_cell	Sniffles2.DEL.3DDCM1
ENSG00000204103:MAFB	Celltype-specific RNA	TRUE	0.00451826	2.7016e-05	0	SNP	FALSE	SNP-only_QTL	CD4_T_cell
ENSG00000204104:TRAF3IP1	Celltype-specific RNA	TRUE	0.00493771	8.08913e-05	0	SNP	FALSE	SNP-only_QTL	CD4_T_cell
ENSG00000204110:LINC02520	Celltype-specific RNA	TRUE	0.00150447	2.88855e-23	1	SNP	FALSE	SNP-only_QTL	CD4_T_cell
ENSG00000204130:RUFY2	Celltype-specific RNA	FALSE	0.0140516	0.000239475	0	SNP	FALSE	No_QTL	CD4_T_cell
ENSG00000204140:CLPSL1	Celltype-specific RNA	TRUE	0.00358844	9.43589e-05	0	SNP	FALSE	SNP-only_QTL	CD4_T_cell
ENSG00000204160:ZDHHC18	Celltype-specific RNA	FALSE	0.0146006	0.000200746	0	SNP	FALSE	No_QTL	CD4_T_cell
ENSG00000204161:TMEM273	Celltype-specific RNA	TRUE	5.39339e-08	2.8222e-21	1	SNP	FALSE	SV-QTL_noncausal	CD4_T_cell
ENSG00000204172:AGAP9	Celltype-specific RNA	TRUE	8.56115e-06	1.92466e-13	1	SNP	FALSE	SV-QTL_noncausal	CD4_T_cell
ENSG00000204179:PTPN20	Celltype-specific RNA	FALSE	0.00212245	0.000250327	0	SNP	FALSE	No_QTL	CD4_T_cell
ENSG00000204186:ZDBF2	Celltype-specific RNA	TRUE	0.00212947	8.09026e-06	0	SNP	FALSE	SNP-only_QTL	CD4_T_cell
ENSG00000204193:TXNDC8	Celltype-specific RNA	TRUE	0.0263229	4.89761e-05	0	SNP	FALSE	SNP-only_QTL	CD4_T_cell
ENSG00000204194:RPL12P1	Celltype-specific RNA	FALSE	0.00604227	0.000262913	0	SNP	FALSE	No_QTL	CD4_T_cell
ENSG00000204196:RPL12P16	Celltype-specific RNA	FALSE	0.0183975	0.000510073	0	SNP	FALSE	No_QTL	CD4_T_cell
ENSG00000204209:DAXX	Celltype-specific RNA	TRUE	8.9402e-05	8.66894e-05	0	SNP	FALSE	SV-QTL_noncausal	CD4_T_cell
ENSG00000204217:BMPR2	Celltype-specific RNA	FALSE	0.0109559	0.0010719	0	SNP	FALSE	No_QTL	CD4_T_cell
ENSG00000204231:RXRB	Celltype-specific RNA	TRUE	0.00122122	2.27017e-05	0	SNP	FALSE	SNP-only_QTL	CD4_T_cell
ENSG00000204237:OXLD1	Celltype-specific RNA	TRUE	6.35031e-05	5.01071e-13	1	SNP	FALSE	SV-QTL_noncausal	CD4_T_cell
ENSG00000204241:LINC02731	Celltype-specific RNA	FALSE	0.00148474	0.000285041	0	SNP	FALSE	No_QTL	CD4_T_cell
ENSG00000204252:HLA-DOA	Celltype-specific RNA	FALSE	0.00871759	0.000780946	0	SNP	FALSE	No_QTL	CD4_T_cell
ENSG00000204253:HNRNPCP2	Celltype-specific RNA	FALSE	0.0138108	0.00415838	0	SNP	FALSE	No_QTL	CD4_T_cell
ENSG00000204256:BRD2	Celltype-specific RNA	FALSE	0.00777617	0.00161038	0	SNP	FALSE	No_QTL	CD4_T_cell
ENSG00000204257:HLA-DMA	Celltype-specific RNA	TRUE	0.000741212	2.10499e-08	1	SNP	FALSE	SNP-only_QTL	CD4_T_cell
ENSG00000204261:PSMB8-AS1	Celltype-specific RNA	FALSE	0.00313721	0.00025982	0	SNP	FALSE	No_QTL	CD4_T_cell
ENSG00000204262:COL5A2	Celltype-specific RNA	TRUE	0.000544352	7.7719e-05	0	SNP	FALSE	SNP-only_QTL	CD4_T_cell
ENSG00000204277:LINC01993	Celltype-specific RNA	TRUE	0.00585696	6.03759e-06	0	SNP	FALSE	SNP-only_QTL	CD4_T_cell
ENSG00000204287:HLA-DRA	Celltype-specific RNA	FALSE	0.000327253	0.000341155	0	SNP	FALSE	No_QTL	CD4_T_cell
ENSG00000204291:COL15A1	Celltype-specific RNA	FALSE	0.00773721	0.00162352	0	SNP	FALSE	No_QTL	CD4_T_cell
ENSG00000204301:NOTCH4	Celltype-specific RNA	TRUE	0.0148964	7.13836e-05	0	SNP	FALSE	SNP-only_QTL	CD4_T_cell
ENSG00000204308:RNF5	Celltype-specific RNA	FALSE	0.0033506	0.000206841	0	SNP	FALSE	No_QTL	CD4_T_cell
ENSG00000204315:FKBPL	Celltype-specific RNA	TRUE	3.02613e-05	1.05566e-06	0	SNP	FALSE	SV-QTL_noncausal	CD4_T_cell
ENSG00000204323:SMIM5	Celltype-specific RNA	TRUE	0.0532997	4.43878e-05	0	SNP	FALSE	SNP-only_QTL	CD4_T_cell
ENSG00000204338:CYP21A1P	Celltype-specific RNA	TRUE	0.00209712	8.95825e-05	0	SNP	FALSE	SNP-only_QTL	CD4_T_cell
ENSG00000204347:BTBD17	Celltype-specific RNA	FALSE	0.0310369	0.000177969	0	SNP	FALSE	No_QTL	CD4_T_cell
ENSG00000204348:DXO	Celltype-specific RNA	TRUE	0.000510196	1.55724e-05	0	SNP	FALSE	SNP-only_QTL	CD4_T_cell
ENSG00000204370:SDHD	Celltype-specific RNA	FALSE	0.00690442	0.0026994	0	SNP	FALSE	No_QTL	CD4_T_cell
ENSG00000204381:LAYN	Celltype-specific RNA	FALSE	0.024924	0.000112292	0	SNP	FALSE	No_QTL	CD4_T_cell
ENSG00000204385:SLC44A4	Celltype-specific RNA	TRUE	0.0017929	8.36033e-05	0	SNP	FALSE	SNP-only_QTL	CD4_T_cell
ENSG00000204386:NEU1	Celltype-specific RNA	FALSE	0.0121067	0.000571376	0	SNP	FALSE	No_QTL	CD4_T_cell
ENSG00000204387:SNHG32	Celltype-specific RNA	FALSE	0.00205429	0.000583216	0	SNP	FALSE	No_QTL	CD4_T_cell
ENSG00000204388:HSPA1B	Celltype-specific RNA	TRUE	0.00160647	1.7538e-06	0	SNP	FALSE	SNP-only_QTL	CD4_T_cell
ENSG00000204389:HSPA1A	Celltype-specific RNA	FALSE	0.000665295	0.000195761	0	SNP	FALSE	No_QTL	CD4_T_cell
ENSG00000204390:HSPA1L	Celltype-specific RNA	TRUE	5.84199e-05	0.000213471	0	SNP	FALSE	SV-QTL_noncausal	CD4_T_cell
ENSG00000204392:LSM2	Celltype-specific RNA	FALSE	0.0113438	0.00016719	0	SNP	FALSE	No_QTL	CD4_T_cell
ENSG00000204397:CARD16	Celltype-specific RNA	FALSE	0.00481808	0.000812258	0	SNP	FALSE	No_QTL	CD4_T_cell
ENSG00000204403:CASP12	Celltype-specific RNA	FALSE	0.0286031	0.00133428	0	SNP	FALSE	No_QTL	CD4_T_cell
ENSG00000204410:MSH5	Celltype-specific RNA	TRUE	0.000169636	8.84281e-05	0	SNP	FALSE	SNP-only_QTL	CD4_T_cell
ENSG00000204420:MPIG6B	Celltype-specific RNA	TRUE	0.00120928	9.85088e-05	0	SNP	FALSE	SNP-only_QTL	CD4_T_cell
ENSG00000204428:LY6G5C	Celltype-specific RNA	TRUE	0.000450429	4.45656e-05	0	SNP	FALSE	SNP-only_QTL	CD4_T_cell
ENSG00000204434:POTEKP	Celltype-specific RNA	FALSE	0.0249049	0.000652243	0	SNP	FALSE	No_QTL	CD4_T_cell
ENSG00000204444:APOM	Celltype-specific RNA	TRUE	0.000387915	2.14243e-05	0	SNP	FALSE	SNP-only_QTL	CD4_T_cell
ENSG00000204472:AIF1	Celltype-specific RNA	TRUE	0.000369224	5.57092e-09	1	SNP	FALSE	SNP-only_QTL	CD4_T_cell
ENSG00000204475:NCR3	Celltype-specific RNA	TRUE	3.81757e-05	1.61033e-05	0	SNP	FALSE	SV-QTL_noncausal	CD4_T_cell
ENSG00000204480:PRAMEF19	Celltype-specific RNA	FALSE	0.00086989	0.000333846	0	SNP	FALSE	No_QTL	CD4_T_cell
ENSG00000204481:PRAMEF14	Celltype-specific RNA	TRUE	0.0203708	1.18716e-05	0	SNP	FALSE	SNP-only_QTL	CD4_T_cell
ENSG00000204482:LST1	Celltype-specific RNA	TRUE	0.00209369	4.63248e-06	0	SNP	FALSE	SNP-only_QTL	CD4_T_cell
ENSG00000204528:PSORS1C3	Celltype-specific RNA	TRUE	7.18923e-05	0.000136628	0	SV	FALSE	SV-QTL_noncausal	CD4_T_cell
ENSG00000204531:POU5F1	Celltype-specific RNA	FALSE	0.0156259	0.000412757	0	SNP	FALSE	No_QTL	CD4_T_cell
ENSG00000204532:ZSCAN5C	Celltype-specific RNA	TRUE	0.00121157	3.53886e-07	0	SNP	FALSE	SNP-only_QTL	CD4_T_cell
ENSG00000204536:CCHCR1	Celltype-specific RNA	TRUE	0.00142241	1.10943e-08	1	SNP	FALSE	SNP-only_QTL	CD4_T_cell
ENSG00000204548:DEFB121	Celltype-specific RNA	TRUE	0.00243268	8.65762e-06	0	SNP	FALSE	SNP-only_QTL	CD4_T_cell
ENSG00000204569:PPP1R10	Celltype-specific RNA	FALSE	0.00223271	0.00015269	0	SNP	FALSE	No_QTL	CD4_T_cell
ENSG00000204576:PRR3	Celltype-specific RNA	TRUE	0.00135533	4.03648e-05	0	SNP	FALSE	SNP-only_QTL	CD4_T_cell
ENSG00000204577:LILRB3	Celltype-specific RNA	TRUE	0.00022745	2.44611e-08	1	SNP	FALSE	SNP-only_QTL	CD4_T_cell
ENSG00000204590:GNL1	Celltype-specific RNA	TRUE	0.000623937	7.37215e-05	0	SNP	FALSE	SNP-only_QTL	CD4_T_cell
ENSG00000204603:LINC01257	Celltype-specific RNA	FALSE	0.000854028	0.0012256	0	SNP	FALSE	No_QTL	CD4_T_cell
ENSG00000204604:ZNF468	Celltype-specific RNA	FALSE	0.000585189	0.000119044	0	SNP	FALSE	No_QTL	CD4_T_cell
ENSG00000204611:ZNF616	Celltype-specific RNA	TRUE	0.00689116	2.4368e-05	0	SNP	FALSE	SNP-only_QTL	CD4_T_cell
ENSG00000204616:TRIM31	Celltype-specific RNA	FALSE	0.00689321	0.000347579	0	SNP	FALSE	No_QTL	CD4_T_cell
ENSG00000204619:PPP1R11	Celltype-specific RNA	FALSE	0.0102766	0.000393395	0	SNP	FALSE	No_QTL	CD4_T_cell
ENSG00000204622:HLA-J	Celltype-specific RNA	TRUE	1.48676e-05	5.78617e-07	0	SNP	FALSE	SV-QTL_noncausal	CD4_T_cell
ENSG00000204632:HLA-G	Celltype-specific RNA	TRUE	9.56259e-11	1.21853e-21	1	SNP	FALSE	SV-QTL_noncausal	CD4_T_cell
ENSG00000204634:TBC1D8	Celltype-specific RNA	FALSE	0.0240414	0.000103967	0	SNP	FALSE	No_QTL	CD4_T_cell
ENSG00000204644:ZFP57	Celltype-specific RNA	TRUE	7.44364e-07	3.39104e-26	1	SNP	FALSE	SV-QTL_noncausal	CD4_T_cell
ENSG00000204650:LINC02210	Celltype-specific RNA	TRUE	1.21022e-11	1.91072e-12	1	SNP	TRUE	SV-QTL_not_lead	CD4_T_cell	Sniffles2.DEL.110AM10,Sniffles2.INS.1116M10,Sniffles2.DEL.113AM10,Sniffles2.INS.1141M10,Sniffles2.DEL.1149M10,Sniffles2.INS.1146M10,Sniffles2.INS.114CM10,Sniffles2.INS.114EM10,Sniffles2.DEL.1154M10,Sniffles2.DEL.1159M10,Sniffles2.DEL.116FM10
ENSG00000204652:RPS26P8	Celltype-specific RNA	FALSE	0.0123039	0.00356235	0	SNP	FALSE	No_QTL	CD4_T_cell
ENSG00000204673:AKT1S1	Celltype-specific RNA	FALSE	0.00608982	0.00144403	0	SNP	FALSE	No_QTL	CD4_T_cell
ENSG00000204677:FAM153CP	Celltype-specific RNA	TRUE	0.000760084	6.05566e-05	0	SNP	FALSE	SNP-only_QTL	CD4_T_cell
ENSG00000204681:GABBR1	Celltype-specific RNA	FALSE	0.000871856	0.000380289	0	SNP	FALSE	No_QTL	CD4_T_cell
ENSG00000204687:MAS1L	Celltype-specific RNA	TRUE	0.00107314	1.77093e-06	0	SNP	FALSE	SNP-only_QTL	CD4_T_cell
ENSG00000204706:MAMDC2-AS1	Celltype-specific RNA	TRUE	0.00185875	3.2204e-05	0	SNP	FALSE	SNP-only_QTL	CD4_T_cell
ENSG00000204789:ZNF204P	Celltype-specific RNA	TRUE	0.000169341	1.48506e-05	0	SNP	FALSE	SNP-only_QTL	CD4_T_cell
ENSG00000204792:LINC01291	Celltype-specific RNA	TRUE	7.95677e-12	2.34874e-14	1	SNP	FALSE	SV-QTL_noncausal	CD4_T_cell
ENSG00000204822:MRPL53	Celltype-specific RNA	TRUE	0.000229715	2.94594e-12	1	SNP	FALSE	SNP-only_QTL	CD4_T_cell
ENSG00000204837:FGF7P3	Celltype-specific RNA	TRUE	2.14793e-11	4.26326e-17	1	SNP	FALSE	SV-QTL_noncausal	CD4_T_cell
ENSG00000204839:MROH6	Celltype-specific RNA	TRUE	0.000404059	4.70776e-06	0	SNP	FALSE	SNP-only_QTL	CD4_T_cell
ENSG00000204851:PNMA8B	Celltype-specific RNA	FALSE	0.00733569	0.000521222	0	SNP	FALSE	No_QTL	CD4_T_cell
ENSG00000204852:TCTN1	Celltype-specific RNA	FALSE	0.00343238	0.00133072	0	SNP	FALSE	No_QTL	CD4_T_cell
ENSG00000204856:FAM216A	Celltype-specific RNA	FALSE	0.0147773	0.000576342	0	SV	FALSE	No_QTL	CD4_T_cell
ENSG00000204859:ZBTB48	Celltype-specific RNA	FALSE	0.00616673	0.000429052	0	SNP	FALSE	No_QTL	CD4_T_cell
ENSG00000204860:FAM201A	Celltype-specific RNA	TRUE	0.00469561	5.74426e-05	0	SNP	FALSE	SNP-only_QTL	CD4_T_cell
ENSG00000204866:IGFL2	Celltype-specific RNA	FALSE	0.0245	0.000676001	0	SNP	FALSE	No_QTL	CD4_T_cell
ENSG00000204869:IGFL4	Celltype-specific RNA	FALSE	0.0104286	0.000729426	0	SNP	FALSE	No_QTL	CD4_T_cell
ENSG00000204872:NAT8B	Celltype-specific RNA	FALSE	0.0190798	0.000923798	0	SNP	FALSE	No_QTL	CD4_T_cell
ENSG00000204920:ZNF155	Celltype-specific RNA	TRUE	9.19274e-05	1.54999e-08	1	SNP	FALSE	SV-QTL_noncausal	CD4_T_cell
ENSG00000204922:UQCC3	Celltype-specific RNA	FALSE	0.00883984	0.000876864	0	SV	FALSE	No_QTL	CD4_T_cell
ENSG00000204923:FBXO48	Celltype-specific RNA	TRUE	0.0213881	4.6718e-05	0	SNP	FALSE	SNP-only_QTL	CD4_T_cell
ENSG00000204934:ATP6V0E2-AS1	Celltype-specific RNA	FALSE	0.00529383	0.000637698	0	SNP	FALSE	No_QTL	CD4_T_cell
ENSG00000204946:ZNF783	Celltype-specific RNA	TRUE	0.0227366	4.18854e-05	0	SNP	FALSE	SNP-only_QTL	CD4_T_cell
ENSG00000204947:ZNF425	Celltype-specific RNA	FALSE	0.00141898	0.000725882	0	SNP	FALSE	No_QTL	CD4_T_cell
ENSG00000204956:PCDHGA1	Celltype-specific RNA	FALSE	0.0488936	0.000336727	0	SNP	FALSE	No_QTL	CD4_T_cell
ENSG00000204970:PCDHA1	Celltype-specific RNA	FALSE	0.0065904	0.0027465	0	SNP	FALSE	No_QTL	CD4_T_cell
ENSG00000204991:SPIRE2	Celltype-specific RNA	TRUE	0.00154379	1.61311e-05	0	SNP	FALSE	SNP-only_QTL	CD4_T_cell
ENSG00000205002:AARD	Celltype-specific RNA	FALSE	0.00120239	0.00180824	0	SNP	FALSE	No_QTL	CD4_T_cell
ENSG00000205038:PKHD1L1	Celltype-specific RNA	TRUE	0.00726948	6.95563e-06	0	SNP	FALSE	SNP-only_QTL	CD4_T_cell
ENSG00000205045:SLFN12L	Celltype-specific RNA	TRUE	0.00328045	1.21723e-05	0	SNP	FALSE	SNP-only_QTL	CD4_T_cell
ENSG00000205056:LINC02397	Celltype-specific RNA	FALSE	0.000947168	0.000353661	0	SNP	FALSE	No_QTL	CD4_T_cell
ENSG00000205084:TMEM231	Celltype-specific RNA	FALSE	0.00979105	0.000190149	0	SNP	FALSE	No_QTL	CD4_T_cell
ENSG00000205089:CCNI2	Celltype-specific RNA	FALSE	0.0105864	0.00403946	0	SNP	FALSE	No_QTL	CD4_T_cell
ENSG00000205100:HSP90AA4P	Celltype-specific RNA	TRUE	0.0022601	4.40637e-05	0	SNP	FALSE	SNP-only_QTL	CD4_T_cell
ENSG00000205105:COX17P1	Celltype-specific RNA	FALSE	0.0118363	0.000476744	0	SNP	FALSE	No_QTL	CD4_T_cell
ENSG00000205106:LINC02716	Celltype-specific RNA	FALSE	0.00714603	0.000359072	0	SNP	FALSE	No_QTL	CD4_T_cell
ENSG00000205111:CDKL4	Celltype-specific RNA	TRUE	0.00923982	1.73594e-05	0	SNP	FALSE	SNP-only_QTL	CD4_T_cell
ENSG00000205126:ACCSL	Celltype-specific RNA	TRUE	0.00211908	6.16553e-05	0	SNP	FALSE	SNP-only_QTL	CD4_T_cell
ENSG00000205138:SDHAF1	Celltype-specific RNA	FALSE	0.00702945	0.000589715	0	SNP	FALSE	No_QTL	CD4_T_cell
ENSG00000205155:PSENEN	Celltype-specific RNA	FALSE	0.00842118	0.00106875	0	SNP	FALSE	No_QTL	CD4_T_cell
ENSG00000205189:ZBTB10	Celltype-specific RNA	FALSE	0.00253532	0.000153128	0	SNP	FALSE	No_QTL	CD4_T_cell
ENSG00000205208:C4orf46	Celltype-specific RNA	TRUE	0.00151217	3.77244e-05	0	SNP	FALSE	SNP-only_QTL	CD4_T_cell
ENSG00000205212:CCDC144NL	Celltype-specific RNA	FALSE	0.00619867	0.000210958	0	SNP	FALSE	No_QTL	CD4_T_cell
ENSG00000205213:LGR4	Celltype-specific RNA	FALSE	0.0400643	0.00463455	0	SNP	FALSE	No_QTL	CD4_T_cell
ENSG00000205220:PSMB10	Celltype-specific RNA	FALSE	0.0350338	0.00118967	0	SNP	FALSE	No_QTL	CD4_T_cell
ENSG00000205231:TTLL10-AS1	Celltype-specific RNA	FALSE	0.00151357	0.000193227	0	SV	FALSE	No_QTL	CD4_T_cell
ENSG00000205269:TMEM170B	Celltype-specific RNA	FALSE	0.0286362	0.000570316	0	SNP	FALSE	No_QTL	CD4_T_cell
ENSG00000205293:LINC01602	Celltype-specific RNA	TRUE	4.25752e-05	4.48513e-06	0	SNP	FALSE	SV-QTL_noncausal	CD4_T_cell
ENSG00000205307:SAP25	Celltype-specific RNA	TRUE	0.0119272	9.26258e-05	0	SNP	FALSE	SNP-only_QTL	CD4_T_cell
ENSG00000205309:NT5M	Celltype-specific RNA	TRUE	0.0158511	4.11298e-05	0	SNP	FALSE	SNP-only_QTL	CD4_T_cell
ENSG00000205323:SARNP	Celltype-specific RNA	FALSE	0.0865206	0.000542922	0	SNP	FALSE	No_QTL	CD4_T_cell
ENSG00000205328:OR6C65	Celltype-specific RNA	TRUE	0.0196003	1.3166e-05	0	SNP	FALSE	SNP-only_QTL	CD4_T_cell
ENSG00000205330:OR6C1	Celltype-specific RNA	FALSE	0.00567218	0.000245812	0	SNP	FALSE	No_QTL	CD4_T_cell
ENSG00000205336:ADGRG1	Celltype-specific RNA	FALSE	0.00508429	0.000214134	0	SNP	FALSE	No_QTL	CD4_T_cell
ENSG00000205356:TECPR1	Celltype-specific RNA	FALSE	0.00124723	0.00042162	0	SNP	FALSE	No_QTL	CD4_T_cell
ENSG00000205358:MT1H	Celltype-specific RNA	FALSE	0.0243045	0.00116853	0	SNP	FALSE	No_QTL	CD4_T_cell
ENSG00000205412:HNRNPA1P20	Celltype-specific RNA	FALSE	0.0150403	0.000144835	0	SNP	FALSE	No_QTL	CD4_T_cell
ENSG00000205413:SAMD9	Celltype-specific RNA	FALSE	0.0752522	0.00140375	0	SNP	FALSE	No_QTL	CD4_T_cell
ENSG00000205423:CNEP1R1	Celltype-specific RNA	FALSE	0.00436516	0.00172497	0	SNP	FALSE	No_QTL	CD4_T_cell
ENSG00000205439:KRTAP12-3	Celltype-specific RNA	FALSE	0.00388196	0.00136675	0	SNP	FALSE	No_QTL	CD4_T_cell
ENSG00000205464:ATP6AP1L	Celltype-specific RNA	TRUE	0.000178911	5.77372e-12	1	SNP	FALSE	SNP-only_QTL	CD4_T_cell
ENSG00000205559:CHKB-DT	Celltype-specific RNA	FALSE	0.00215448	0.00010335	0	SNP	FALSE	No_QTL	CD4_T_cell
ENSG00000205560:CPT1B	Celltype-specific RNA	TRUE	0.00075281	1.96894e-12	2	SNP	FALSE	SNP-only_QTL	CD4_T_cell
ENSG00000205571:SMN2	Celltype-specific RNA	TRUE	4.7028e-08	4.4308e-06	1	SV	TRUE	SV-QTL_lead_var	CD4_T_cell	Sniffles2.DEL.14DBM4
ENSG00000205579:DYNLL1P1	Celltype-specific RNA	TRUE	9.51071e-05	0.0014319	0	SNP	FALSE	SV-QTL_noncausal	CD4_T_cell
ENSG00000205583:STAG3L1	Celltype-specific RNA	TRUE	0.00042801	1.45302e-06	0	SNP	FALSE	SNP-only_QTL	CD4_T_cell
ENSG00000205593:DENND6B	Celltype-specific RNA	FALSE	0.00190558	0.000600949	0	SNP	FALSE	No_QTL	CD4_T_cell
ENSG00000205611:LINC01597	Celltype-specific RNA	TRUE	3.1592e-05	1.05865e-06	0	SNP	FALSE	SV-QTL_noncausal	CD4_T_cell
ENSG00000205628:LINC01446	Celltype-specific RNA	FALSE	0.0318185	0.00436607	0	SNP	FALSE	No_QTL	CD4_T_cell
ENSG00000205639:MFSD2B	Celltype-specific RNA	FALSE	0.0135251	0.000984891	0	SNP	FALSE	No_QTL	CD4_T_cell
ENSG00000205643:CDPF1	Celltype-specific RNA	TRUE	0.00196144	2.21633e-05	0	SNP	FALSE	SNP-only_QTL	CD4_T_cell
ENSG00000205702:CYP2D7	Celltype-specific RNA	TRUE	0.00022767	6.69002e-06	0	SNP	FALSE	SNP-only_QTL	CD4_T_cell
ENSG00000205710:C17orf107	Celltype-specific RNA	TRUE	0.00167976	8.49524e-05	0	SNP	FALSE	SNP-only_QTL	CD4_T_cell
ENSG00000205726:ITSN1	Celltype-specific RNA	FALSE	0.00296407	0.000526393	0	SNP	FALSE	No_QTL	CD4_T_cell
ENSG00000205730:ITPRIPL2	Celltype-specific RNA	FALSE	0.00215171	0.000410159	0	SNP	FALSE	No_QTL	CD4_T_cell
ENSG00000205763:RP9P	Celltype-specific RNA	FALSE	0.00987373	0.000762192	0	SNP	FALSE	No_QTL	CD4_T_cell
ENSG00000205771:CATSPER2P1	Celltype-specific RNA	FALSE	0.0115885	0.000280025	0	SNP	FALSE	No_QTL	CD4_T_cell
ENSG00000205784:ARRDC5	Celltype-specific RNA	TRUE	0.00648241	2.24434e-07	1	SNP	FALSE	SNP-only_QTL	CD4_T_cell
ENSG00000205790:DPP9-AS1	Celltype-specific RNA	TRUE	0.00272792	6.7082e-06	0	SNP	FALSE	SNP-only_QTL	CD4_T_cell
ENSG00000205791:LOH12CR2	Celltype-specific RNA	FALSE	0.00889216	0.00153154	0	SNP	FALSE	No_QTL	CD4_T_cell
ENSG00000205808:PLPP6	Celltype-specific RNA	TRUE	0.00983788	1.67302e-05	0	SNP	FALSE	SNP-only_QTL	CD4_T_cell
ENSG00000205809:KLRC2	Celltype-specific RNA	TRUE	0.00969026	2.35467e-05	0	SNP	FALSE	SNP-only_QTL	CD4_T_cell
ENSG00000205810:KLRC3	Celltype-specific RNA	FALSE	0.000310903	0.000724744	0	SV	FALSE	No_QTL	CD4_T_cell
ENSG00000205822:TPTE2P6	Celltype-specific RNA	FALSE	0.00846917	0.00219068	0	SNP	FALSE	No_QTL	CD4_T_cell
ENSG00000205837:LINC00487	Celltype-specific RNA	TRUE	0.00112751	2.78499e-06	0	SNP	FALSE	SNP-only_QTL	CD4_T_cell
ENSG00000205853:RFPL3S	Celltype-specific RNA	TRUE	0.0102711	9.55449e-06	0	SNP	FALSE	SNP-only_QTL	CD4_T_cell
ENSG00000205867:KRTAP5-2	Celltype-specific RNA	TRUE	7.00433e-07	2.18136e-07	1	SNP	TRUE	SV-QTL_not_lead	CD4_T_cell	Sniffles2.INS.226MA,Sniffles2.DEL.24AMA,Sniffles2.INS.234MA
ENSG00000205871:RPS3AP47	Celltype-specific RNA	FALSE	0.00600758	0.000675713	0	SNP	FALSE	No_QTL	CD4_T_cell
ENSG00000205885:C1RL-AS1	Celltype-specific RNA	TRUE	0.00232802	2.75558e-11	1	SNP	FALSE	SNP-only_QTL	CD4_T_cell
ENSG00000205903:ZNF316	Celltype-specific RNA	TRUE	0.00364473	1.29321e-05	0	SNP	FALSE	SNP-only_QTL	CD4_T_cell
ENSG00000205923:CEMP1	Celltype-specific RNA	FALSE	0.00535697	0.000318967	0	SNP	FALSE	No_QTL	CD4_T_cell
ENSG00000205940:HSP90AB2P	Celltype-specific RNA	TRUE	0.000594974	4.33022e-05	0	SNP	FALSE	SNP-only_QTL	CD4_T_cell
ENSG00000205955:HSP90AA5P	Celltype-specific RNA	FALSE	0.00187328	0.000645861	0	SNP	FALSE	No_QTL	CD4_T_cell
ENSG00000206052:DOK6	Celltype-specific RNA	TRUE	0.0061546	7.5003e-05	0	SNP	FALSE	SNP-only_QTL	CD4_T_cell
ENSG00000206053:JPT2	Celltype-specific RNA	FALSE	0.00222812	0.00044139	0	SNP	FALSE	No_QTL	CD4_T_cell
ENSG00000206066:IGLL3P	Celltype-specific RNA	TRUE	0.00020846	3.05713e-21	1	SNP	FALSE	SNP-only_QTL	CD4_T_cell
ENSG00000206077:ZDHHC11B	Celltype-specific RNA	FALSE	0.000394448	0.000566487	0	SV	FALSE	No_QTL	CD4_T_cell
ENSG00000206120:EGFEM1P	Celltype-specific RNA	FALSE	0.00621229	0.000374015	0	SNP	FALSE	No_QTL	CD4_T_cell
ENSG00000206127:GOLGA8O	Celltype-specific RNA	TRUE	3.10215e-05	8.35563e-08	0	SNP	FALSE	SV-QTL_noncausal	CD4_T_cell
ENSG00000206140:TMEM191C	Celltype-specific RNA	FALSE	0.0183933	0.00146874	0	SNP	FALSE	No_QTL	CD4_T_cell
ENSG00000206147:RPL23AP57	Celltype-specific RNA	FALSE	0.0470744	0.00192909	0	SNP	FALSE	No_QTL	CD4_T_cell
ENSG00000206172:HBA1	Celltype-specific RNA	TRUE	0.00428982	5.98427e-05	0	SNP	FALSE	SNP-only_QTL	CD4_T_cell
ENSG00000206177:HBM	Celltype-specific RNA	FALSE	0.00314804	0.00123608	0	SNP	FALSE	No_QTL	CD4_T_cell
ENSG00000206190:ATP10A	Celltype-specific RNA	TRUE	3.00752e-05	7.96262e-08	0	SNP	FALSE	SV-QTL_noncausal	CD4_T_cell
ENSG00000206192:ANKRD20A9P	Celltype-specific RNA	FALSE	0.00497828	0.000132917	0	SV	FALSE	No_QTL	CD4_T_cell
ENSG00000206199:ANKUB1	Celltype-specific RNA	TRUE	0.000859898	3.15215e-05	0	SNP	FALSE	SNP-only_QTL	CD4_T_cell
ENSG00000206228:HNRNPA1P4	Celltype-specific RNA	FALSE	0.024359	0.00256844	0	SNP	FALSE	No_QTL	CD4_T_cell
ENSG00000206260:PRR23A	Celltype-specific RNA	FALSE	0.0557075	0.000894522	0	SNP	FALSE	No_QTL	CD4_T_cell
ENSG00000206262:FOXL2NB	Celltype-specific RNA	TRUE	4.40414e-05	2.50644e-05	0	SNP	FALSE	SV-QTL_noncausal	CD4_T_cell
ENSG00000206341:HLA-H	Celltype-specific RNA	TRUE	2.42596e-07	1.35706e-10	1	SNP	TRUE	SV-QTL_not_lead	CD4_T_cell	Sniffles2.DEL.85CM5
ENSG00000206344:HCG27	Celltype-specific RNA	TRUE	6.29178e-06	9.06362e-09	0	SNP	FALSE	SV-QTL_noncausal	CD4_T_cell
ENSG00000206418:RAB12	Celltype-specific RNA	FALSE	0.00729064	0.000107475	0	SNP	FALSE	No_QTL	CD4_T_cell
ENSG00000206530:CFAP44	Celltype-specific RNA	TRUE	0.000245393	2.86057e-05	0	SNP	FALSE	SNP-only_QTL	CD4_T_cell
ENSG00000206531:CD200R1L	Celltype-specific RNA	FALSE	0.00388282	0.000246555	0	SNP	FALSE	No_QTL	CD4_T_cell
ENSG00000206538:VGLL3	Celltype-specific RNA	FALSE	0.00940517	0.000109952	0	SNP	FALSE	No_QTL	CD4_T_cell
ENSG00000206552:KRBOX1-AS1	Celltype-specific RNA	TRUE	0.00275985	3.6725e-06	0	SNP	FALSE	SNP-only_QTL	CD4_T_cell
ENSG00000206559:ZCWPW2	Celltype-specific RNA	FALSE	0.00340269	0.00126437	0	SNP	FALSE	No_QTL	CD4_T_cell
ENSG00000206560:ANKRD28	Celltype-specific RNA	TRUE	0.00366502	7.82096e-05	0	SNP	FALSE	SNP-only_QTL	CD4_T_cell
ENSG00000206561:COLQ	Celltype-specific RNA	FALSE	0.0596763	0.00101435	0	SNP	FALSE	No_QTL	CD4_T_cell
ENSG00000206562:METTL6	Celltype-specific RNA	FALSE	0.0417924	0.000184503	0	SNP	FALSE	No_QTL	CD4_T_cell
ENSG00000206579:XKR4	Celltype-specific RNA	FALSE	0.000101986	0.000381894	0	SV	FALSE	No_QTL	CD4_T_cell
ENSG00000206585:RNVU1-7	Celltype-specific RNA	FALSE	0.00130142	0.000423582	0	SNP	FALSE	No_QTL	CD4_T_cell
ENSG00000206597:SNORA57	Celltype-specific RNA	FALSE	0.00600601	0.000705119	0	SNP	FALSE	No_QTL	CD4_T_cell
ENSG00000206600:RNU6-25P	Celltype-specific RNA	FALSE	0.000821109	0.000177006	0	SNP	FALSE	No_QTL	CD4_T_cell
ENSG00000206633:SNORA80B	Celltype-specific RNA	FALSE	0.00688464	0.000276789	0	SNP	FALSE	No_QTL	CD4_T_cell
ENSG00000206637:SNORA70H	Celltype-specific RNA	TRUE	0.0107376	2.70382e-05	0	SNP	FALSE	SNP-only_QTL	CD4_T_cell
ENSG00000206732:RNU6-936P	Celltype-specific RNA	FALSE	0.014087	0.0029801	0	SNP	FALSE	No_QTL	CD4_T_cell
ENSG00000206799:SNORA32	Celltype-specific RNA	FALSE	0.00171602	0.000402465	0	SNP	FALSE	No_QTL	CD4_T_cell
ENSG00000206811:SNORA10	Celltype-specific RNA	TRUE	0.00839997	9.92192e-05	0	SNP	FALSE	SNP-only_QTL	CD4_T_cell
ENSG00000206819:RNU6-260P	Celltype-specific RNA	FALSE	0.0122849	0.00224751	0	SNP	FALSE	No_QTL	CD4_T_cell
ENSG00000206833:RNU6-20P	Celltype-specific RNA	FALSE	0.0159233	0.00010598	0	SNP	FALSE	No_QTL	CD4_T_cell
ENSG00000207003:RNU6-611P	Celltype-specific RNA	FALSE	0.00711278	0.000371397	0	SNP	FALSE	No_QTL	CD4_T_cell
ENSG00000207008:SNORA54	Celltype-specific RNA	TRUE	0.00558641	8.97724e-06	0	SNP	FALSE	SNP-only_QTL	CD4_T_cell
ENSG00000207016:SNORA36C	Celltype-specific RNA	FALSE	0.0285197	0.000598114	0	SNP	FALSE	No_QTL	CD4_T_cell
ENSG00000207056:RNU1-8P	Celltype-specific RNA	FALSE	0.0150339	0.000199335	0	SNP	FALSE	No_QTL	CD4_T_cell
ENSG00000207112:SNORA25	Celltype-specific RNA	FALSE	0.0110939	0.00250288	0	SNP	FALSE	No_QTL	CD4_T_cell
ENSG00000207182:RNU1-44P	Celltype-specific RNA	FALSE	0.00324344	0.000314934	0	SNP	FALSE	No_QTL	CD4_T_cell
ENSG00000207187:SNORA10B	Celltype-specific RNA	FALSE	0.0241997	0.000488751	0	SNP	FALSE	No_QTL	CD4_T_cell
ENSG00000207205:RNVU1-15	Celltype-specific RNA	FALSE	0.0148254	0.00145475	0	SNP	FALSE	No_QTL	CD4_T_cell
ENSG00000207278:RNU6-831P	Celltype-specific RNA	FALSE	0.00169558	0.000505131	0	SNP	FALSE	No_QTL	CD4_T_cell
ENSG00000207308:RNU6-878P	Celltype-specific RNA	FALSE	0.00559787	0.00192779	0	SNP	FALSE	No_QTL	CD4_T_cell
ENSG00000207340:RNVU1-1	Celltype-specific RNA	FALSE	0.0251494	0.00109673	0	SNP	FALSE	No_QTL	CD4_T_cell
ENSG00000207359:RNU6-925P	Celltype-specific RNA	FALSE	0.0208674	0.000191064	0	SNP	FALSE	No_QTL	CD4_T_cell
ENSG00000207392:SNORA20	Celltype-specific RNA	FALSE	0.00593091	0.000174677	0	SNP	FALSE	No_QTL	CD4_T_cell
ENSG00000207452:RNU6-606P	Celltype-specific RNA	FALSE	0.0144928	0.00111321	0	SNP	FALSE	No_QTL	CD4_T_cell
ENSG00000207493:SNORA46	Celltype-specific RNA	TRUE	0.00134522	1.93653e-05	0	SNP	FALSE	SNP-only_QTL	CD4_T_cell
ENSG00000207501:RNVU1-14	Celltype-specific RNA	FALSE	0.0112543	0.000752735	0	SV	FALSE	No_QTL	CD4_T_cell
ENSG00000207524:RNU6-33P	Celltype-specific RNA	TRUE	0.00808342	2.78553e-05	0	SNP	FALSE	SNP-only_QTL	CD4_T_cell
ENSG00000208028:MIR616	Celltype-specific RNA	TRUE	0.0119803	1.11192e-05	0	SNP	FALSE	SNP-only_QTL	CD4_T_cell
ENSG00000211445:GPX3	Celltype-specific RNA	FALSE	0.0432345	0.00136993	0	SNP	FALSE	No_QTL	CD4_T_cell
ENSG00000211592:IGKC	Celltype-specific RNA	FALSE	0.00194327	0.000282724	0	SNP	FALSE	No_QTL	CD4_T_cell
ENSG00000211598:IGKV4-1	Celltype-specific RNA	TRUE	0.00536166	2.07523e-06	0	SNP	FALSE	SNP-only_QTL	CD4_T_cell
ENSG00000211611:IGKV6-21	Celltype-specific RNA	TRUE	2.1395e-05	8.09444e-05	0	SNP	FALSE	SV-QTL_noncausal	CD4_T_cell
ENSG00000211623:IGKV2D-26	Celltype-specific RNA	TRUE	0.0334124	2.3313e-05	0	SNP	FALSE	SNP-only_QTL	CD4_T_cell
ENSG00000211625:IGKV3D-20	Celltype-specific RNA	FALSE	0.00515269	0.000923757	0	SNP	FALSE	No_QTL	CD4_T_cell
ENSG00000211632:IGKV3D-11	Celltype-specific RNA	FALSE	0.0200447	0.000605935	0	SNP	FALSE	No_QTL	CD4_T_cell
ENSG00000211633:IGKV1D-42	Celltype-specific RNA	FALSE	0.00201569	0.00167593	0	SNP	FALSE	No_QTL	CD4_T_cell
ENSG00000211637:IGLV4-69	Celltype-specific RNA	FALSE	0.00232989	0.000120832	0	SNP	FALSE	No_QTL	CD4_T_cell
ENSG00000211638:IGLV8-61	Celltype-specific RNA	FALSE	0.00086772	0.000196908	0	SNP	FALSE	No_QTL	CD4_T_cell
ENSG00000211639:IGLV4-60	Celltype-specific RNA	TRUE	0.00236811	5.26619e-05	0	SNP	FALSE	SNP-only_QTL	CD4_T_cell
ENSG00000211640:IGLV6-57	Celltype-specific RNA	FALSE	0.00918824	0.000351473	0	SNP	FALSE	No_QTL	CD4_T_cell
ENSG00000211642:IGLV10-54	Celltype-specific RNA	FALSE	0.000194846	0.000179672	0	SNP	FALSE	No_QTL	CD4_T_cell
ENSG00000211643:IGLV5-52	Celltype-specific RNA	TRUE	0.00211722	2.04158e-05	0	SNP	FALSE	SNP-only_QTL	CD4_T_cell
ENSG00000211644:IGLV1-51	Celltype-specific RNA	FALSE	0.00176294	0.000653187	0	SV	FALSE	No_QTL	CD4_T_cell
ENSG00000211648:IGLV1-47	Celltype-specific RNA	FALSE	0.00499666	0.000132952	0	SNP	FALSE	No_QTL	CD4_T_cell
ENSG00000211649:IGLV7-46	Celltype-specific RNA	FALSE	0.0030235	0.000257972	0	SNP	FALSE	No_QTL	CD4_T_cell
ENSG00000211650:IGLV5-45	Celltype-specific RNA	TRUE	8.81259e-05	2.78972e-07	1	SNP	FALSE	SV-QTL_noncausal	CD4_T_cell
ENSG00000211651:IGLV1-44	Celltype-specific RNA	FALSE	0.0297541	0.000627631	0	SNP	FALSE	No_QTL	CD4_T_cell
ENSG00000211652:IGLV7-43	Celltype-specific RNA	FALSE	0.00750468	0.000560845	0	SNP	FALSE	No_QTL	CD4_T_cell
ENSG00000211653:IGLV1-40	Celltype-specific RNA	TRUE	0.00340343	4.60549e-05	0	SNP	FALSE	SNP-only_QTL	CD4_T_cell
ENSG00000211654:IGLV5-37	Celltype-specific RNA	TRUE	0.00818806	2.42651e-05	0	SNP	FALSE	SNP-only_QTL	CD4_T_cell
ENSG00000211655:IGLV1-36	Celltype-specific RNA	FALSE	0.0146843	0.000103666	0	SNP	FALSE	No_QTL	CD4_T_cell
ENSG00000211658:IGLV3-27	Celltype-specific RNA	TRUE	0.000757272	3.15152e-06	0	SNP	FALSE	SNP-only_QTL	CD4_T_cell
ENSG00000211659:IGLV3-25	Celltype-specific RNA	FALSE	0.00527898	0.000203888	0	SNP	FALSE	No_QTL	CD4_T_cell
ENSG00000211660:IGLV2-23	Celltype-specific RNA	FALSE	0.011323	0.000415104	0	SNP	FALSE	No_QTL	CD4_T_cell
ENSG00000211662:IGLV3-21	Celltype-specific RNA	FALSE	0.0266078	0.000445168	0	SNP	FALSE	No_QTL	CD4_T_cell
ENSG00000211663:IGLV3-19	Celltype-specific RNA	FALSE	0.00435478	0.000300318	0	SNP	FALSE	No_QTL	CD4_T_cell
ENSG00000211664:IGLV2-18	Celltype-specific RNA	TRUE	0.00414713	8.66369e-05	0	SNP	FALSE	SNP-only_QTL	CD4_T_cell
ENSG00000211665:IGLV3-16	Celltype-specific RNA	TRUE	0.0123152	1.82159e-05	0	SNP	FALSE	SNP-only_QTL	CD4_T_cell
ENSG00000211666:IGLV2-14	Celltype-specific RNA	TRUE	0.000509393	5.74812e-05	0	SNP	FALSE	SNP-only_QTL	CD4_T_cell
ENSG00000211668:IGLV2-11	Celltype-specific RNA	FALSE	0.00438231	0.000366267	0	SNP	FALSE	No_QTL	CD4_T_cell
ENSG00000211669:IGLV3-10	Celltype-specific RNA	TRUE	0.000811724	1.23502e-06	1	SNP	FALSE	SNP-only_QTL	CD4_T_cell
ENSG00000211670:IGLV3-9	Celltype-specific RNA	FALSE	0.00476053	0.000734435	0	SNP	FALSE	No_QTL	CD4_T_cell
ENSG00000211673:IGLV3-1	Celltype-specific RNA	FALSE	0.00957256	0.000212611	0	SNP	FALSE	No_QTL	CD4_T_cell
ENSG00000211675:IGLC1	Celltype-specific RNA	TRUE	0.00885614	3.35331e-05	0	SNP	FALSE	SNP-only_QTL	CD4_T_cell
ENSG00000211677:IGLC2	Celltype-specific RNA	TRUE	0.0114494	2.51368e-05	0	SNP	FALSE	SNP-only_QTL	CD4_T_cell
ENSG00000211679:IGLC3	Celltype-specific RNA	FALSE	0.00933053	0.000666629	0	SNP	FALSE	No_QTL	CD4_T_cell
ENSG00000211685:IGLC7	Celltype-specific RNA	FALSE	0.00677818	0.000459166	0	SNP	FALSE	No_QTL	CD4_T_cell
ENSG00000211689:TRGC1	Celltype-specific RNA	TRUE	0.000316601	9.0028e-06	0	SNP	FALSE	SNP-only_QTL	CD4_T_cell
ENSG00000211694:TRGV10	Celltype-specific RNA	FALSE	0.00697974	0.000149121	0	SNP	FALSE	No_QTL	CD4_T_cell
ENSG00000211695:TRGV9	Celltype-specific RNA	FALSE	0.0199025	0.000593591	0	SNP	FALSE	No_QTL	CD4_T_cell
ENSG00000211697:TRGV5	Celltype-specific RNA	TRUE	1.29632e-05	2.03429e-07	1	SNP	TRUE	SV-QTL_not_lead	CD4_T_cell	Sniffles2.DEL.C5FM6
ENSG00000211698:TRGV4	Celltype-specific RNA	TRUE	0.000553617	7.0061e-09	1	SNP	FALSE	SNP-only_QTL	CD4_T_cell
ENSG00000211699:TRGV3	Celltype-specific RNA	FALSE	0.00679532	0.000348701	0	SNP	FALSE	No_QTL	CD4_T_cell
ENSG00000211713:TRBV6-4	Celltype-specific RNA	FALSE	0.025333	0.00230481	0	SNP	FALSE	No_QTL	CD4_T_cell
ENSG00000211734:TRBV5-1	Celltype-specific RNA	FALSE	0.025857	0.00037819	0	SNP	FALSE	No_QTL	CD4_T_cell
ENSG00000211745:TRBV4-2	Celltype-specific RNA	TRUE	7.48516e-08	8.47476e-11	1	SNP	FALSE	SV-QTL_noncausal	CD4_T_cell
ENSG00000211746:TRBV19	Celltype-specific RNA	FALSE	0.000686496	0.00014078	0	SNP	FALSE	No_QTL	CD4_T_cell
ENSG00000211747:TRBV20-1	Celltype-specific RNA	TRUE	0.00598343	5.70156e-05	0	SNP	FALSE	SNP-only_QTL	CD4_T_cell
ENSG00000211749:TRBV23-1	Celltype-specific RNA	TRUE	0.0090595	2.00534e-05	0	SNP	FALSE	SNP-only_QTL	CD4_T_cell
ENSG00000211750:TRBV24-1	Celltype-specific RNA	FALSE	0.00872235	0.000542976	0	SNP	FALSE	No_QTL	CD4_T_cell
ENSG00000211751:TRBC1	Celltype-specific RNA	TRUE	0.000840448	2.3105e-09	1	SNP	FALSE	SNP-only_QTL	CD4_T_cell
ENSG00000211753:TRBV28	Celltype-specific RNA	TRUE	2.14304e-13	1.51592e-22	1	SNP	FALSE	SV-QTL_noncausal	CD4_T_cell
ENSG00000211778:TRAV4	Celltype-specific RNA	TRUE	0.000964939	2.41716e-08	1	SNP	FALSE	SNP-only_QTL	CD4_T_cell
ENSG00000211779:TRAV5	Celltype-specific RNA	FALSE	0.0130994	0.000344818	0	SNP	FALSE	No_QTL	CD4_T_cell
ENSG00000211780:TRAV6	Celltype-specific RNA	FALSE	0.00413768	0.00159199	0	SNP	FALSE	No_QTL	CD4_T_cell
ENSG00000211786:TRAV8-2	Celltype-specific RNA	FALSE	0.00341758	0.00016793	0	SNP	FALSE	No_QTL	CD4_T_cell
ENSG00000211788:TRAV13-1	Celltype-specific RNA	FALSE	0.0211547	0.000372736	0	SNP	FALSE	No_QTL	CD4_T_cell
ENSG00000211789:TRAV12-2	Celltype-specific RNA	FALSE	0.00034338	0.00010956	0	SNP	FALSE	No_QTL	CD4_T_cell
ENSG00000211790:TRAV8-4	Celltype-specific RNA	FALSE	0.0127071	0.000293765	0	SNP	FALSE	No_QTL	CD4_T_cell
ENSG00000211791:TRAV13-2	Celltype-specific RNA	FALSE	0.043208	0.000121388	0	SNP	FALSE	No_QTL	CD4_T_cell
ENSG00000211794:TRAV12-3	Celltype-specific RNA	FALSE	0.00133412	0.000632468	0	SNP	FALSE	No_QTL	CD4_T_cell
ENSG00000211797:TRAV17	Celltype-specific RNA	FALSE	0.0263317	0.00163029	0	SNP	FALSE	No_QTL	CD4_T_cell
ENSG00000211800:TRAV20	Celltype-specific RNA	FALSE	0.00512682	0.000147878	0	SNP	FALSE	No_QTL	CD4_T_cell
ENSG00000211801:TRAV21	Celltype-specific RNA	FALSE	0.0380934	0.000819521	0	SNP	FALSE	No_QTL	CD4_T_cell
ENSG00000211803:TRAV23DV6	Celltype-specific RNA	FALSE	0.00108664	0.000285234	0	SNP	FALSE	No_QTL	CD4_T_cell
ENSG00000211810:TRAV29DV5	Celltype-specific RNA	FALSE	0.0116273	0.000438936	0	SNP	FALSE	No_QTL	CD4_T_cell
ENSG00000211812:TRAV26-2	Celltype-specific RNA	FALSE	0.0145029	0.000127595	0	SNP	FALSE	No_QTL	CD4_T_cell
ENSG00000211814:TRAV35	Celltype-specific RNA	FALSE	0.0141712	0.000204008	0	SNP	FALSE	No_QTL	CD4_T_cell
ENSG00000211817:TRAV38-2DV8	Celltype-specific RNA	FALSE	0.0153975	0.000575053	0	SNP	FALSE	No_QTL	CD4_T_cell
ENSG00000211821:TRDV2	Celltype-specific RNA	FALSE	0.019415	0.000264442	0	SNP	FALSE	No_QTL	CD4_T_cell
ENSG00000211829:TRDC	Celltype-specific RNA	FALSE	0.0102295	0.000655123	0	SNP	FALSE	No_QTL	CD4_T_cell
ENSG00000211890:IGHA2	Celltype-specific RNA	TRUE	0.0148507	9.22135e-06	0	SNP	FALSE	SNP-only_QTL	CD4_T_cell
ENSG00000211891:IGHE	Celltype-specific RNA	TRUE	0.00258785	5.22339e-05	0	SNP	FALSE	SNP-only_QTL	CD4_T_cell
ENSG00000211892:IGHG4	Celltype-specific RNA	TRUE	0.000505304	6.63424e-05	0	SNP	FALSE	SNP-only_QTL	CD4_T_cell
ENSG00000211893:IGHG2	Celltype-specific RNA	FALSE	0.000893343	0.000545124	0	SNP	FALSE	No_QTL	CD4_T_cell
ENSG00000211895:IGHA1	Celltype-specific RNA	FALSE	0.000194999	0.000253728	0	SNP	FALSE	No_QTL	CD4_T_cell
ENSG00000211896:IGHG1	Celltype-specific RNA	FALSE	0.000722453	0.000574175	0	SNP	FALSE	No_QTL	CD4_T_cell
ENSG00000211897:IGHG3	Celltype-specific RNA	TRUE	0.00149142	6.29127e-05	0	SNP	FALSE	SNP-only_QTL	CD4_T_cell
ENSG00000211898:IGHD	Celltype-specific RNA	FALSE	0.00508472	0.00108713	0	SNP	FALSE	No_QTL	CD4_T_cell
ENSG00000211899:IGHM	Celltype-specific RNA	TRUE	0.000396244	2.79628e-05	0	SV	FALSE	SNP-only_QTL	CD4_T_cell
ENSG00000211933:IGHV6-1	Celltype-specific RNA	FALSE	0.00270402	0.000192573	0	SNP	FALSE	No_QTL	CD4_T_cell
ENSG00000211934:IGHV1-2	Celltype-specific RNA	TRUE	0.00034661	8.26036e-05	0	SNP	FALSE	SNP-only_QTL	CD4_T_cell
ENSG00000211935:IGHV1-3	Celltype-specific RNA	TRUE	0.00280198	1.75875e-05	0	SNP	FALSE	SNP-only_QTL	CD4_T_cell
ENSG00000211937:IGHV2-5	Celltype-specific RNA	FALSE	0.00156636	0.000147761	0	SNP	FALSE	No_QTL	CD4_T_cell
ENSG00000211938:IGHV3-7	Celltype-specific RNA	TRUE	0.00351163	9.25624e-07	0	SNP	FALSE	SNP-only_QTL	CD4_T_cell
ENSG00000211941:IGHV3-11	Celltype-specific RNA	FALSE	0.00126996	0.000442138	0	SNP	FALSE	No_QTL	CD4_T_cell
ENSG00000211942:IGHV3-13	Celltype-specific RNA	TRUE	0.00325426	3.33808e-05	0	SNP	FALSE	SNP-only_QTL	CD4_T_cell
ENSG00000211943:IGHV3-15	Celltype-specific RNA	FALSE	0.000114536	0.000231538	0	SV	FALSE	No_QTL	CD4_T_cell
ENSG00000211945:IGHV1-18	Celltype-specific RNA	FALSE	0.000941994	0.000201063	0	SNP	FALSE	No_QTL	CD4_T_cell
ENSG00000211946:IGHV3-20	Celltype-specific RNA	TRUE	0.00159349	1.36887e-05	0	SNP	FALSE	SNP-only_QTL	CD4_T_cell
ENSG00000211947:IGHV3-21	Celltype-specific RNA	FALSE	0.00945695	0.000560429	0	SV	FALSE	No_QTL	CD4_T_cell
ENSG00000211949:IGHV3-23	Celltype-specific RNA	FALSE	0.000234962	0.000173522	0	SNP	FALSE	No_QTL	CD4_T_cell
ENSG00000211950:IGHV1-24	Celltype-specific RNA	FALSE	0.00478419	0.000167059	0	SV	FALSE	No_QTL	CD4_T_cell
ENSG00000211951:IGHV2-26	Celltype-specific RNA	TRUE	0.00852993	7.20853e-07	0	SNP	FALSE	SNP-only_QTL	CD4_T_cell
ENSG00000211952:IGHV4-28	Celltype-specific RNA	FALSE	0.00126496	0.000215525	0	SV	FALSE	No_QTL	CD4_T_cell
ENSG00000211955:IGHV3-33	Celltype-specific RNA	TRUE	0.000121564	2.09646e-05	0	SNP	FALSE	SNP-only_QTL	CD4_T_cell
ENSG00000211956:IGHV4-34	Celltype-specific RNA	FALSE	0.000274719	0.00017501	0	SNP	FALSE	No_QTL	CD4_T_cell
ENSG00000211957:IGHV3-35	Celltype-specific RNA	FALSE	0.00138093	0.000303198	0	SNP	FALSE	No_QTL	CD4_T_cell
ENSG00000211959:IGHV4-39	Celltype-specific RNA	TRUE	0.0131905	9.74843e-05	0	SNP	FALSE	SNP-only_QTL	CD4_T_cell
ENSG00000211962:IGHV1-46	Celltype-specific RNA	TRUE	0.0002697	8.45929e-05	0	SNP	FALSE	SNP-only_QTL	CD4_T_cell
ENSG00000211964:IGHV3-48	Celltype-specific RNA	FALSE	0.000695873	0.000195807	0	SNP	FALSE	No_QTL	CD4_T_cell
ENSG00000211965:IGHV3-49	Celltype-specific RNA	FALSE	0.00108331	0.000443168	0	SNP	FALSE	No_QTL	CD4_T_cell
ENSG00000211966:IGHV5-51	Celltype-specific RNA	FALSE	0.00132126	0.000204354	0	SNP	FALSE	No_QTL	CD4_T_cell
ENSG00000211967:IGHV3-53	Celltype-specific RNA	FALSE	0.00505798	0.00118032	0	SNP	FALSE	No_QTL	CD4_T_cell
ENSG00000211968:IGHV1-58	Celltype-specific RNA	FALSE	0.00668476	0.000348882	0	SV	FALSE	No_QTL	CD4_T_cell
ENSG00000211970:IGHV4-61	Celltype-specific RNA	FALSE	0.000131905	0.00038795	0	SNP	FALSE	No_QTL	CD4_T_cell
ENSG00000211972:IGHV3-66	Celltype-specific RNA	FALSE	0.000570804	0.0024205	0	SNP	FALSE	No_QTL	CD4_T_cell
ENSG00000211973:IGHV1-69	Celltype-specific RNA	FALSE	0.00365057	0.000480687	0	SNP	FALSE	No_QTL	CD4_T_cell
ENSG00000211974:IGHV2-70D	Celltype-specific RNA	TRUE	0.00575811	3.61839e-05	0	SNP	FALSE	SNP-only_QTL	CD4_T_cell
ENSG00000211976:IGHV3-73	Celltype-specific RNA	FALSE	0.030486	0.000799057	0	SNP	FALSE	No_QTL	CD4_T_cell
ENSG00000212123:PRR22	Celltype-specific RNA	FALSE	0.000294017	0.000446673	0	SNP	FALSE	No_QTL	CD4_T_cell
ENSG00000212127:TAS2R14	Celltype-specific RNA	TRUE	0.0037526	1.78406e-07	0	SNP	FALSE	SNP-only_QTL	CD4_T_cell
ENSG00000212128:TAS2R13	Celltype-specific RNA	FALSE	0.000275041	0.000284791	0	SV	FALSE	No_QTL	CD4_T_cell
ENSG00000212135:SNORD67	Celltype-specific RNA	FALSE	0.0190793	0.00110996	0	SNP	FALSE	No_QTL	CD4_T_cell
ENSG00000212160:RNU6-205P	Celltype-specific RNA	TRUE	0.00677264	1.73748e-05	0	SNP	FALSE	SNP-only_QTL	CD4_T_cell
ENSG00000212163:SNORD91A	Celltype-specific RNA	TRUE	0.00919584	9.8559e-05	0	SNP	FALSE	SNP-only_QTL	CD4_T_cell
ENSG00000212232:SNORD17	Celltype-specific RNA	TRUE	2.7881e-05	6.69264e-05	0	SV	FALSE	SV-QTL_noncausal	CD4_T_cell
ENSG00000212238:RNA5SP244	Celltype-specific RNA	TRUE	0.0246056	2.25598e-05	0	SNP	FALSE	SNP-only_QTL	CD4_T_cell
ENSG00000212283:SNORD89	Celltype-specific RNA	TRUE	0.0182109	7.04307e-05	0	SNP	FALSE	SNP-only_QTL	CD4_T_cell
ENSG00000212348:RNU6-1300P	Celltype-specific RNA	FALSE	0.0473121	0.00010791	0	SNP	FALSE	No_QTL	CD4_T_cell
ENSG00000212464:SNORA12	Celltype-specific RNA	TRUE	0.0131344	1.43427e-05	0	SNP	FALSE	SNP-only_QTL	CD4_T_cell
ENSG00000212643:ZRSR2P1	Celltype-specific RNA	FALSE	0.010958	0.000484022	0	SNP	FALSE	No_QTL	CD4_T_cell
ENSG00000212657:KRTAP16-1	Celltype-specific RNA	FALSE	0.0164778	0.00131553	0	SNP	FALSE	No_QTL	CD4_T_cell
ENSG00000212694:LINC01089	Celltype-specific RNA	FALSE	0.000416387	0.000203913	0	SNP	FALSE	No_QTL	CD4_T_cell
ENSG00000212710:CTAGE1	Celltype-specific RNA	FALSE	0.00250645	0.00152509	0	SNP	FALSE	No_QTL	CD4_T_cell
ENSG00000212719:LINC02693	Celltype-specific RNA	TRUE	0.012294	9.7059e-05	0	SNP	FALSE	SNP-only_QTL	CD4_T_cell
ENSG00000212769:HMGN2P8	Celltype-specific RNA	FALSE	0.0215378	0.0017043	0	SNP	FALSE	No_QTL	CD4_T_cell
ENSG00000212789:ST13P5	Celltype-specific RNA	FALSE	0.0444001	0.000162787	0	SNP	FALSE	No_QTL	CD4_T_cell
ENSG00000212802:RPL15P3	Celltype-specific RNA	FALSE	0.0197471	0.000483064	0	SNP	FALSE	No_QTL	CD4_T_cell
ENSG00000212829:RPS26P3	Celltype-specific RNA	TRUE	0.0103802	8.55532e-05	0	SNP	FALSE	SNP-only_QTL	CD4_T_cell
ENSG00000212916:MAP10	Celltype-specific RNA	FALSE	0.000698478	0.000143791	0	SNP	FALSE	No_QTL	CD4_T_cell
ENSG00000212961:HNRNPA1P40	Celltype-specific RNA	FALSE	0.00404139	0.00102263	0	SV	FALSE	No_QTL	CD4_T_cell
ENSG00000212994:RPS26P6	Celltype-specific RNA	FALSE	0.0105814	0.000112976	0	SNP	FALSE	No_QTL	CD4_T_cell
ENSG00000213003:BTF3P12	Celltype-specific RNA	FALSE	0.0226194	0.000251503	0	SNP	FALSE	No_QTL	CD4_T_cell
ENSG00000213005:PTTG3P	Celltype-specific RNA	FALSE	0.00160261	0.000394975	0	SNP	FALSE	No_QTL	CD4_T_cell
ENSG00000213013:RPS15AP36	Celltype-specific RNA	FALSE	0.0044826	0.00070742	0	SNP	FALSE	No_QTL	CD4_T_cell
ENSG00000213025:COX20P1	Celltype-specific RNA	FALSE	0.00219692	0.000382269	0	SNP	FALSE	No_QTL	CD4_T_cell
ENSG00000213033:AURKAP1	Celltype-specific RNA	TRUE	0.00012547	9.11784e-06	0	SNP	FALSE	SNP-only_QTL	CD4_T_cell
ENSG00000213046:EEF1A1P32	Celltype-specific RNA	TRUE	0.0259669	4.59054e-05	0	SNP	FALSE	SNP-only_QTL	CD4_T_cell
ENSG00000213050:TPM3P1	Celltype-specific RNA	TRUE	0.0118506	7.76582e-05	0	SNP	FALSE	SNP-only_QTL	CD4_T_cell
ENSG00000213051:RPL5P5	Celltype-specific RNA	FALSE	0.001787	0.000238627	0	SNP	FALSE	No_QTL	CD4_T_cell
ENSG00000213070:HMGB3P6	Celltype-specific RNA	FALSE	0.0128971	0.000115105	0	SNP	FALSE	No_QTL	CD4_T_cell
ENSG00000213075:RPL31P11	Celltype-specific RNA	FALSE	0.00888939	0.000402283	0	SNP	FALSE	No_QTL	CD4_T_cell
ENSG00000213085:CFAP45	Celltype-specific RNA	TRUE	0.0141467	9.92193e-05	0	SNP	FALSE	SNP-only_QTL	CD4_T_cell
ENSG00000213089:PDCL3P5	Celltype-specific RNA	FALSE	0.00447145	0.000582617	0	SNP	FALSE	No_QTL	CD4_T_cell
ENSG00000213096:ZNF254	Celltype-specific RNA	FALSE	0.00902706	0.000680501	0	SNP	FALSE	No_QTL	CD4_T_cell
ENSG00000213122:RPL23AP46	Celltype-specific RNA	FALSE	0.00270188	0.000599934	0	SNP	FALSE	No_QTL	CD4_T_cell
ENSG00000213130:EEF1DP5	Celltype-specific RNA	FALSE	0.00202978	0.00185577	0	SNP	FALSE	No_QTL	CD4_T_cell
ENSG00000213131:YWHAZP4	Celltype-specific RNA	FALSE	0.0203556	0.00150862	0	SNP	FALSE	No_QTL	CD4_T_cell
ENSG00000213139:CRYGS	Celltype-specific RNA	FALSE	0.0189974	0.000441547	0	SNP	FALSE	No_QTL	CD4_T_cell
ENSG00000213145:CRIP1	Celltype-specific RNA	TRUE	0.00179343	3.00706e-08	1	SNP	FALSE	SNP-only_QTL	CD4_T_cell
ENSG00000213152:RPL7AP60	Celltype-specific RNA	FALSE	0.0593273	0.00126075	0	SV	FALSE	No_QTL	CD4_T_cell
ENSG00000213176:RPL13P6	Celltype-specific RNA	FALSE	0.00607408	0.00062481	0	SNP	FALSE	No_QTL	CD4_T_cell
ENSG00000213177:PRDX2P4	Celltype-specific RNA	FALSE	0.00353222	0.000117145	0	SNP	FALSE	No_QTL	CD4_T_cell
ENSG00000213178:RPL22P1	Celltype-specific RNA	FALSE	0.0142282	0.0033191	0	SNP	FALSE	No_QTL	CD4_T_cell
ENSG00000213179:RPL17P41	Celltype-specific RNA	FALSE	0.0244764	0.000653435	0	SV	FALSE	No_QTL	CD4_T_cell
ENSG00000213185:FAM24B	Celltype-specific RNA	FALSE	0.0121519	0.000913179	0	SNP	FALSE	No_QTL	CD4_T_cell
ENSG00000213190:MLLT11	Celltype-specific RNA	FALSE	0.0132219	0.00163038	0	SNP	FALSE	No_QTL	CD4_T_cell
ENSG00000213199:ASIC3	Celltype-specific RNA	FALSE	0.0010126	0.00047192	0	SNP	FALSE	No_QTL	CD4_T_cell
ENSG00000213211:KRT18P64	Celltype-specific RNA	FALSE	0.0426615	0.00240965	0	SNP	FALSE	No_QTL	CD4_T_cell
ENSG00000213212:NCLP1	Celltype-specific RNA	FALSE	0.00860073	0.000453515	0	SNP	FALSE	No_QTL	CD4_T_cell
ENSG00000213213:CCDC183	Celltype-specific RNA	TRUE	0.00154536	5.02427e-06	0	SNP	FALSE	SNP-only_QTL	CD4_T_cell
ENSG00000213215:OR2F1	Celltype-specific RNA	FALSE	0.0113227	0.00055213	0	SNP	FALSE	No_QTL	CD4_T_cell
ENSG00000213221:DNLZ	Celltype-specific RNA	TRUE	0.000313852	7.05393e-05	0	SNP	FALSE	SNP-only_QTL	CD4_T_cell
ENSG00000213228:RPL12P38	Celltype-specific RNA	FALSE	0.00787714	0.00667994	0	SV	FALSE	No_QTL	CD4_T_cell
ENSG00000213234:ST13P10	Celltype-specific RNA	FALSE	0.0088423	0.00129047	0	SNP	FALSE	No_QTL	CD4_T_cell
ENSG00000213236:YWHAZP2	Celltype-specific RNA	FALSE	0.0233109	0.000448757	0	SNP	FALSE	No_QTL	CD4_T_cell
ENSG00000213237:PTMAP10	Celltype-specific RNA	TRUE	0.00783853	4.07999e-05	0	SNP	FALSE	SNP-only_QTL	CD4_T_cell
ENSG00000213253:RPL12P42	Celltype-specific RNA	FALSE	0.00660757	0.000137507	0	SNP	FALSE	No_QTL	CD4_T_cell
ENSG00000213260:YWHAZP5	Celltype-specific RNA	FALSE	0.00285721	0.000462054	0	SNP	FALSE	No_QTL	CD4_T_cell
ENSG00000213261:EEF1B2P6	Celltype-specific RNA	FALSE	0.0329313	0.000146024	0	SNP	FALSE	No_QTL	CD4_T_cell
ENSG00000213270:RPL6P25	Celltype-specific RNA	FALSE	0.0086157	0.000559024	0	SV	FALSE	No_QTL	CD4_T_cell
ENSG00000213272:RPL7AP9	Celltype-specific RNA	FALSE	0.011985	0.00155276	0	SV	FALSE	No_QTL	CD4_T_cell
ENSG00000213275:IFITM9P	Celltype-specific RNA	FALSE	0.000941792	0.000371022	0	SNP	FALSE	No_QTL	CD4_T_cell
ENSG00000213281:NRAS	Celltype-specific RNA	FALSE	0.000333515	0.000301355	0	SV	FALSE	No_QTL	CD4_T_cell
ENSG00000213300:HNRNPA3P6	Celltype-specific RNA	TRUE	0.00141605	5.65796e-05	0	SNP	FALSE	SNP-only_QTL	CD4_T_cell
ENSG00000213301:HMGB3P11	Celltype-specific RNA	TRUE	0.00598467	4.76766e-05	0	SNP	FALSE	SNP-only_QTL	CD4_T_cell
ENSG00000213305:HNRNPCP6	Celltype-specific RNA	FALSE	0.00384037	0.000201558	0	SV	FALSE	No_QTL	CD4_T_cell
ENSG00000213307:RPL18P11	Celltype-specific RNA	FALSE	0.00299472	0.000142983	0	SNP	FALSE	No_QTL	CD4_T_cell
ENSG00000213309:RPL9P18	Celltype-specific RNA	FALSE	0.0265329	0.00050805	0	SNP	FALSE	No_QTL	CD4_T_cell
ENSG00000213312:RPL7AP34	Celltype-specific RNA	FALSE	0.0448267	0.0122202	0	SNP	FALSE	No_QTL	CD4_T_cell
ENSG00000213316:LTC4S	Celltype-specific RNA	FALSE	0.00077495	0.00146605	0	SV	FALSE	No_QTL	CD4_T_cell
ENSG00000213326:RPS7P11	Celltype-specific RNA	FALSE	0.0197235	0.00163204	0	SNP	FALSE	No_QTL	CD4_T_cell
ENSG00000213333:NPM1P50	Celltype-specific RNA	FALSE	0.0420047	0.0040065	0	SV	FALSE	No_QTL	CD4_T_cell
ENSG00000213335:CLNS1AP1	Celltype-specific RNA	FALSE	0.0321137	0.000970182	0	SNP	FALSE	No_QTL	CD4_T_cell
ENSG00000213339:QTRT1	Celltype-specific RNA	TRUE	2.63937e-06	2.41162e-05	0	SV	FALSE	SV-QTL_noncausal	CD4_T_cell
ENSG00000213341:CHUK	Celltype-specific RNA	FALSE	0.0119039	0.000244571	0	SNP	FALSE	No_QTL	CD4_T_cell
ENSG00000213343:RPL21P18	Celltype-specific RNA	FALSE	0.0202157	0.000432709	0	SNP	FALSE	No_QTL	CD4_T_cell
ENSG00000213362:FTH1P12	Celltype-specific RNA	FALSE	0.0176531	0.000345126	0	SNP	FALSE	No_QTL	CD4_T_cell
ENSG00000213363:RPS3P6	Celltype-specific RNA	TRUE	0.000899298	6.51975e-05	0	SNP	FALSE	SNP-only_QTL	CD4_T_cell
ENSG00000213366:GSTM2	Celltype-specific RNA	TRUE	0.00154103	9.21782e-08	1	SNP	FALSE	SNP-only_QTL	CD4_T_cell
ENSG00000213371:NAP1L1P3	Celltype-specific RNA	FALSE	0.0599029	0.00301891	0	SNP	FALSE	No_QTL	CD4_T_cell
ENSG00000213398:LCAT	Celltype-specific RNA	FALSE	0.0694743	0.00152145	0	SNP	FALSE	No_QTL	CD4_T_cell
ENSG00000213402:PTPRCAP	Celltype-specific RNA	TRUE	0.0020832	1.48337e-05	0	SNP	FALSE	SNP-only_QTL	CD4_T_cell
ENSG00000213406:ANXA2P1	Celltype-specific RNA	TRUE	0.00632008	2.38212e-05	0	SNP	FALSE	SNP-only_QTL	CD4_T_cell
ENSG00000213411:RBM22P2	Celltype-specific RNA	FALSE	0.00836365	0.000437902	0	SNP	FALSE	No_QTL	CD4_T_cell
ENSG00000213413:PVRIG	Celltype-specific RNA	FALSE	0.00148133	0.00036881	0	SNP	FALSE	No_QTL	CD4_T_cell
ENSG00000213420:GPC2	Celltype-specific RNA	FALSE	0.000263475	0.000764112	0	SV	FALSE	No_QTL	CD4_T_cell
ENSG00000213430:HSPD1P1	Celltype-specific RNA	FALSE	0.0139344	0.00129159	0	SNP	FALSE	No_QTL	CD4_T_cell
ENSG00000213432:RPL17P34	Celltype-specific RNA	TRUE	0.00148231	5.36605e-05	0	SNP	FALSE	SNP-only_QTL	CD4_T_cell
ENSG00000213433:RPLP1P6	Celltype-specific RNA	FALSE	0.00973811	0.000980032	0	SNP	FALSE	No_QTL	CD4_T_cell
ENSG00000213438:YBX2P1	Celltype-specific RNA	FALSE	0.000384874	0.00111481	0	SNP	FALSE	No_QTL	CD4_T_cell
ENSG00000213442:RPL18AP3	Celltype-specific RNA	FALSE	0.0143486	0.000354898	0	SV	FALSE	No_QTL	CD4_T_cell
ENSG00000213445:SIPA1	Celltype-specific RNA	FALSE	0.0341949	0.00161977	0	SV	FALSE	No_QTL	CD4_T_cell
ENSG00000213452:AKR1B1P2	Celltype-specific RNA	FALSE	0.0877056	0.00148547	0	SNP	FALSE	No_QTL	CD4_T_cell
ENSG00000213453:FTH1P3	Celltype-specific RNA	FALSE	0.010761	0.000247707	0	SNP	FALSE	No_QTL	CD4_T_cell
ENSG00000213463:SYNJ2BP	Celltype-specific RNA	FALSE	0.035699	0.00175597	0	SNP	FALSE	No_QTL	CD4_T_cell
ENSG00000213465:ARL2	Celltype-specific RNA	TRUE	0.00215322	1.85373e-06	0	SNP	FALSE	SNP-only_QTL	CD4_T_cell
ENSG00000213467:HMGB1P37	Celltype-specific RNA	FALSE	0.0214729	0.002556	0	SNP	FALSE	No_QTL	CD4_T_cell
ENSG00000213478:CFL1P2	Celltype-specific RNA	FALSE	0.000595606	0.000195973	0	SNP	FALSE	No_QTL	CD4_T_cell
ENSG00000213492:NT5C3AP1	Celltype-specific RNA	FALSE	0.00664268	0.00137788	0	SNP	FALSE	No_QTL	CD4_T_cell
ENSG00000213493:ACTN4P1	Celltype-specific RNA	FALSE	0.0185041	0.00211338	0	SNP	FALSE	No_QTL	CD4_T_cell
ENSG00000213500:LAP3P2	Celltype-specific RNA	FALSE	0.0014975	0.000723806	0	SNP	FALSE	No_QTL	CD4_T_cell
ENSG00000213512:GBP7	Celltype-specific RNA	TRUE	2.85405e-06	1.3607e-34	1	SNP	FALSE	SV-QTL_noncausal	CD4_T_cell
ENSG00000213523:SRA1	Celltype-specific RNA	FALSE	0.0110892	0.000127812	0	SNP	FALSE	No_QTL	CD4_T_cell
ENSG00000213533:STIMATE	Celltype-specific RNA	FALSE	0.0084512	0.00245278	0	SNP	FALSE	No_QTL	CD4_T_cell
ENSG00000213539:YBX1P6	Celltype-specific RNA	FALSE	0.00157531	0.00037166	0	SNP	FALSE	No_QTL	CD4_T_cell
ENSG00000213553:RPLP0P6	Celltype-specific RNA	FALSE	0.0498837	0.000804764	0	SNP	FALSE	No_QTL	CD4_T_cell
ENSG00000213563:C8orf82	Celltype-specific RNA	FALSE	0.00119487	0.000770844	0	SNP	FALSE	No_QTL	CD4_T_cell
ENSG00000213568:HNRNPA1P13	Celltype-specific RNA	FALSE	0.00241517	0.000872705	0	SNP	FALSE	No_QTL	CD4_T_cell
ENSG00000213574:LDHAP5	Celltype-specific RNA	FALSE	0.0157697	0.000799144	0	SNP	FALSE	No_QTL	CD4_T_cell
ENSG00000213578:CPLX3	Celltype-specific RNA	FALSE	0.0460564	0.000650523	0	SNP	FALSE	No_QTL	CD4_T_cell
ENSG00000213588:ZBTB9	Celltype-specific RNA	TRUE	0.00141068	4.14654e-06	0	SNP	FALSE	SNP-only_QTL	CD4_T_cell
ENSG00000213599:SLX1A-SULT1A3	Celltype-specific RNA	TRUE	0.0030442	1.83616e-05	0	SNP	FALSE	SNP-only_QTL	CD4_T_cell
ENSG00000213601:KRT18P19	Celltype-specific RNA	FALSE	0.0175592	0.00189514	0	SNP	FALSE	No_QTL	CD4_T_cell
ENSG00000213609:RPL7AP50	Celltype-specific RNA	FALSE	0.00777661	0.000381926	0	SNP	FALSE	No_QTL	CD4_T_cell
ENSG00000213613:RPL11P3	Celltype-specific RNA	FALSE	0.0110156	0.00133888	0	SNP	FALSE	No_QTL	CD4_T_cell
ENSG00000213621:RPSAP54	Celltype-specific RNA	TRUE	0.0147167	6.8644e-05	0	SNP	FALSE	SNP-only_QTL	CD4_T_cell
ENSG00000213626:LBH	Celltype-specific RNA	FALSE	0.00156376	0.000794764	0	SNP	FALSE	No_QTL	CD4_T_cell
ENSG00000213630:BOLA3P3	Celltype-specific RNA	FALSE	0.0152051	0.00109036	0	SNP	FALSE	No_QTL	CD4_T_cell
ENSG00000213639:PPP1CB	Celltype-specific RNA	TRUE	0.0218947	2.67697e-05	0	SNP	FALSE	SNP-only_QTL	CD4_T_cell
ENSG00000213654:GPSM3	Celltype-specific RNA	FALSE	0.000760617	0.000266506	0	SNP	FALSE	No_QTL	CD4_T_cell
ENSG00000213672:NCKIPSD	Celltype-specific RNA	TRUE	0.00093798	3.59712e-05	0	SNP	FALSE	SNP-only_QTL	CD4_T_cell
ENSG00000213673:SLC25A5P3	Celltype-specific RNA	FALSE	0.0178936	0.000201355	0	SNP	FALSE	No_QTL	CD4_T_cell
ENSG00000213689:TREX1	Celltype-specific RNA	TRUE	0.00431104	4.14163e-05	0	SNP	FALSE	SNP-only_QTL	CD4_T_cell
ENSG00000213693:SEC14L1P1	Celltype-specific RNA	FALSE	0.00474075	0.000102325	0	SNP	FALSE	No_QTL	CD4_T_cell
ENSG00000213694:S1PR3	Celltype-specific RNA	FALSE	0.00500274	0.00556152	0	SNP	FALSE	No_QTL	CD4_T_cell
ENSG00000213700:RPL17P50	Celltype-specific RNA	FALSE	0.00475003	0.000510328	0	SNP	FALSE	No_QTL	CD4_T_cell
ENSG00000213707:HMGB1P10	Celltype-specific RNA	FALSE	0.0347084	0.000169767	0	SNP	FALSE	No_QTL	CD4_T_cell
ENSG00000213714:FAM209B	Celltype-specific RNA	FALSE	0.00694042	0.00033774	0	SNP	FALSE	No_QTL	CD4_T_cell
ENSG00000213719:CLIC1	Celltype-specific RNA	FALSE	0.00119393	0.000156136	0	SNP	FALSE	No_QTL	CD4_T_cell
ENSG00000213722:DDAH2	Celltype-specific RNA	TRUE	0.00391876	4.40052e-05	0	SNP	FALSE	SNP-only_QTL	CD4_T_cell
ENSG00000213724:PRDX2P2	Celltype-specific RNA	FALSE	0.0146288	0.000768368	0	SNP	FALSE	No_QTL	CD4_T_cell
ENSG00000213730:POLD2P1	Celltype-specific RNA	FALSE	0.00714925	0.00014898	0	SNP	FALSE	No_QTL	CD4_T_cell
ENSG00000213731:RAB5CP1	Celltype-specific RNA	FALSE	0.00921056	0.00180407	0	SNP	FALSE	No_QTL	CD4_T_cell
ENSG00000213741:RPS29	Celltype-specific RNA	FALSE	0.0331235	0.000266409	0	SNP	FALSE	No_QTL	CD4_T_cell
ENSG00000213763:ACTBP2	Celltype-specific RNA	FALSE	0.0371175	0.000523754	0	SNP	FALSE	No_QTL	CD4_T_cell
ENSG00000213772:EIF1P7	Celltype-specific RNA	FALSE	0.00373586	0.000236792	0	SNP	FALSE	No_QTL	CD4_T_cell
ENSG00000213778:HNRNPA1P32	Celltype-specific RNA	TRUE	0.00559604	9.33238e-05	0	SNP	FALSE	SNP-only_QTL	CD4_T_cell
ENSG00000213780:GTF2H4	Celltype-specific RNA	FALSE	0.0164424	0.000225117	0	SNP	FALSE	No_QTL	CD4_T_cell
ENSG00000213782:DDX47	Celltype-specific RNA	TRUE	0.0028414	1.82977e-05	0	SNP	FALSE	SNP-only_QTL	CD4_T_cell
ENSG00000213787:RPL7AP38	Celltype-specific RNA	TRUE	0.0413308	9.11559e-06	0	SNP	FALSE	SNP-only_QTL	CD4_T_cell
ENSG00000213793:ZNF888	Celltype-specific RNA	FALSE	0.0112882	0.000207576	0	SNP	FALSE	No_QTL	CD4_T_cell
ENSG00000213799:ZNF845	Celltype-specific RNA	FALSE	0.00505162	0.000173134	0	SNP	FALSE	No_QTL	CD4_T_cell
ENSG00000213801:ZNF321P	Celltype-specific RNA	FALSE	0.0102295	0.00011563	0	SNP	FALSE	No_QTL	CD4_T_cell
ENSG00000213809:KLRK1	Celltype-specific RNA	FALSE	0.00246223	0.000267114	0	SNP	FALSE	No_QTL	CD4_T_cell
ENSG00000213820:RPL13P2	Celltype-specific RNA	FALSE	0.00583365	0.000615574	0	SNP	FALSE	No_QTL	CD4_T_cell
ENSG00000213842:SUGT1P2	Celltype-specific RNA	TRUE	0.0498245	7.88507e-05	0	SNP	FALSE	SNP-only_QTL	CD4_T_cell
ENSG00000213859:KCTD11	Celltype-specific RNA	FALSE	0.0169089	0.000274534	0	SNP	FALSE	No_QTL	CD4_T_cell
ENSG00000213860:RPL21P75	Celltype-specific RNA	TRUE	0.002537	9.17129e-05	0	SNP	FALSE	SNP-only_QTL	CD4_T_cell
ENSG00000213864:EEF1B2P2	Celltype-specific RNA	TRUE	0.00352452	5.3707e-05	0	SNP	FALSE	SNP-only_QTL	CD4_T_cell
ENSG00000213866:YBX1P10	Celltype-specific RNA	FALSE	0.0312809	0.000182349	0	SNP	FALSE	No_QTL	CD4_T_cell
ENSG00000213873:PPIAP86	Celltype-specific RNA	TRUE	0.00948645	1.1576e-05	0	SNP	FALSE	SNP-only_QTL	CD4_T_cell
ENSG00000213880:RPL7AP7	Celltype-specific RNA	FALSE	0.00280418	0.000755506	0	SNP	FALSE	No_QTL	CD4_T_cell
ENSG00000213881:NPM1P6	Celltype-specific RNA	FALSE	0.0122018	0.00182136	0	SNP	FALSE	No_QTL	CD4_T_cell
ENSG00000213885:RPL13AP7	Celltype-specific RNA	TRUE	0.0006037	7.34851e-05	0	SNP	FALSE	SNP-only_QTL	CD4_T_cell
ENSG00000213888:LINC01521	Celltype-specific RNA	FALSE	0.00689307	0.000349624	0	SNP	FALSE	No_QTL	CD4_T_cell
ENSG00000213889:PPM1N	Celltype-specific RNA	FALSE	0.00141823	0.000254186	0	SNP	FALSE	No_QTL	CD4_T_cell
ENSG00000213891:RPL3P6	Celltype-specific RNA	FALSE	0.0208585	0.000370044	0	SNP	FALSE	No_QTL	CD4_T_cell
ENSG00000213900:RPS17P1	Celltype-specific RNA	FALSE	0.0117618	0.000630945	0	SNP	FALSE	No_QTL	CD4_T_cell
ENSG00000213903:LTB4R	Celltype-specific RNA	TRUE	0.0052883	9.42311e-05	0	SNP	FALSE	SNP-only_QTL	CD4_T_cell
ENSG00000213916:RPL13P	Celltype-specific RNA	FALSE	0.00330309	0.00173408	0	SNP	FALSE	No_QTL	CD4_T_cell
ENSG00000213917:RPL5P8	Celltype-specific RNA	FALSE	0.00290329	0.000470124	0	SNP	FALSE	No_QTL	CD4_T_cell
ENSG00000213918:DNASE1	Celltype-specific RNA	TRUE	0.00221809	4.61202e-06	0	SNP	FALSE	SNP-only_QTL	CD4_T_cell
ENSG00000213920:MDP1	Celltype-specific RNA	FALSE	0.00350325	0.000227877	0	SNP	FALSE	No_QTL	CD4_T_cell
ENSG00000213923:CSNK1E	Celltype-specific RNA	FALSE	0.0167142	0.00297956	0	SNP	FALSE	No_QTL	CD4_T_cell
ENSG00000213927:CCL27	Celltype-specific RNA	FALSE	0.0067091	0.00154891	0	SNP	FALSE	No_QTL	CD4_T_cell
ENSG00000213931:HBE1	Celltype-specific RNA	TRUE	0.0277892	7.12512e-05	0	SNP	FALSE	SNP-only_QTL	CD4_T_cell
ENSG00000213934:HBG1	Celltype-specific RNA	FALSE	0.0200951	0.000343192	0	SNP	FALSE	No_QTL	CD4_T_cell
ENSG00000213935:RPL22P16	Celltype-specific RNA	FALSE	0.0025523	0.000115564	0	SNP	FALSE	No_QTL	CD4_T_cell
ENSG00000213938:SEPHS1P6	Celltype-specific RNA	FALSE	0.0306005	0.000564183	0	SNP	FALSE	No_QTL	CD4_T_cell
ENSG00000213946:DNAJB1P1	Celltype-specific RNA	TRUE	0.000277862	9.97023e-05	0	SNP	FALSE	SNP-only_QTL	CD4_T_cell
ENSG00000213949:ITGA1	Celltype-specific RNA	TRUE	0.00859352	3.52277e-07	0	SNP	FALSE	SNP-only_QTL	CD4_T_cell
ENSG00000213950:RPS10P2	Celltype-specific RNA	FALSE	0.00412834	0.000126677	0	SNP	FALSE	No_QTL	CD4_T_cell
ENSG00000213954:ATP5PDP3	Celltype-specific RNA	FALSE	0.0140621	0.000242188	0	SNP	FALSE	No_QTL	CD4_T_cell
ENSG00000213965:NUDT19	Celltype-specific RNA	TRUE	0.0401875	3.10658e-05	0	SNP	FALSE	SNP-only_QTL	CD4_T_cell
ENSG00000213977:TAX1BP3	Celltype-specific RNA	TRUE	0.000579359	8.75172e-05	0	SNP	FALSE	SNP-only_QTL	CD4_T_cell
ENSG00000213988:ZNF90	Celltype-specific RNA	FALSE	0.00108696	0.000878768	0	SNP	FALSE	No_QTL	CD4_T_cell
ENSG00000213999:MEF2B	Celltype-specific RNA	TRUE	0.00358872	8.79085e-05	0	SNP	FALSE	SNP-only_QTL	CD4_T_cell
ENSG00000214022:REPIN1	Celltype-specific RNA	FALSE	0.00110621	0.00165235	0	SV	FALSE	No_QTL	CD4_T_cell
ENSG00000214027:ARPC3P5	Celltype-specific RNA	TRUE	0.0275929	7.79217e-05	0	SNP	FALSE	SNP-only_QTL	CD4_T_cell
ENSG00000214029:ZNF891	Celltype-specific RNA	TRUE	0.000249098	6.56581e-05	0	SNP	FALSE	SNP-only_QTL	CD4_T_cell
ENSG00000214063:TSPAN4	Celltype-specific RNA	TRUE	0.00257394	5.84424e-05	0	SNP	FALSE	SNP-only_QTL	CD4_T_cell
ENSG00000214073:RPL21P17	Celltype-specific RNA	FALSE	0.000113687	0.000216107	0	SV	FALSE	No_QTL	CD4_T_cell
ENSG00000214087:ARL16	Celltype-specific RNA	TRUE	0.00291532	7.02938e-36	1	SNP	FALSE	SNP-only_QTL	CD4_T_cell
ENSG00000214089:RPL9P21	Celltype-specific RNA	FALSE	0.0105	0.00138799	0	SNP	FALSE	No_QTL	CD4_T_cell
ENSG00000214106:PAXIP1-AS2	Celltype-specific RNA	TRUE	0.000461163	5.3831e-05	0	SNP	FALSE	SNP-only_QTL	CD4_T_cell
ENSG00000214108:TPT1P5	Celltype-specific RNA	FALSE	0.0179634	0.00040774	0	SNP	FALSE	No_QTL	CD4_T_cell
ENSG00000214114:MYCBP	Celltype-specific RNA	FALSE	0.0315158	0.00116162	0	SNP	FALSE	No_QTL	CD4_T_cell
ENSG00000214121:PRDX1P1	Celltype-specific RNA	FALSE	0.0111407	0.000154366	0	SNP	FALSE	No_QTL	CD4_T_cell
ENSG00000214128:TMEM213	Celltype-specific RNA	FALSE	0.026089	0.000601406	0	SNP	FALSE	No_QTL	CD4_T_cell
ENSG00000214140:PRCD	Celltype-specific RNA	FALSE	0.00568897	0.000224819	0	SNP	FALSE	No_QTL	CD4_T_cell
ENSG00000214142:RPL7P60	Celltype-specific RNA	FALSE	0.00922585	0.0013658	0	SNP	FALSE	No_QTL	CD4_T_cell
ENSG00000214160:ALG3	Celltype-specific RNA	TRUE	0.0133498	5.70228e-05	0	SNP	FALSE	SNP-only_QTL	CD4_T_cell
ENSG00000214174:AMZ2P1	Celltype-specific RNA	TRUE	0.000243955	5.58799e-30	1	SNP	FALSE	SNP-only_QTL	CD4_T_cell
ENSG00000214182:PTMAP5	Celltype-specific RNA	TRUE	0.000609545	2.851e-05	0	SNP	FALSE	SNP-only_QTL	CD4_T_cell
ENSG00000214188:ST7-OT4	Celltype-specific RNA	FALSE	0.0782175	0.000420672	0	SNP	FALSE	No_QTL	CD4_T_cell
ENSG00000214192:UBE2V1P2	Celltype-specific RNA	FALSE	0.00787138	0.000119387	0	SNP	FALSE	No_QTL	CD4_T_cell
ENSG00000214194:SMIM30	Celltype-specific RNA	TRUE	0.0291751	7.87366e-05	0	SNP	FALSE	SNP-only_QTL	CD4_T_cell
ENSG00000214195:HMGN2P31	Celltype-specific RNA	TRUE	0.000687787	1.67654e-05	0	SNP	FALSE	SNP-only_QTL	CD4_T_cell
ENSG00000214199:EEF1A1P12	Celltype-specific RNA	TRUE	5.27257e-05	6.945e-06	0	SNP	FALSE	SV-QTL_noncausal	CD4_T_cell
ENSG00000214203:RPS4XP1	Celltype-specific RNA	FALSE	0.0226298	0.000229023	0	SNP	FALSE	No_QTL	CD4_T_cell
ENSG00000214204:HNRNPA1P43	Celltype-specific RNA	FALSE	0.0328388	0.000900511	0	SV	FALSE	No_QTL	CD4_T_cell
ENSG00000214212:C19orf38	Celltype-specific RNA	FALSE	0.0259449	0.00016412	0	SNP	FALSE	No_QTL	CD4_T_cell
ENSG00000214223:HNRNPA1P10	Celltype-specific RNA	FALSE	0.0498061	0.00219285	0	SNP	FALSE	No_QTL	CD4_T_cell
ENSG00000214226:C17orf67	Celltype-specific RNA	TRUE	0.0241597	1.69721e-05	0	SNP	FALSE	SNP-only_QTL	CD4_T_cell
ENSG00000214244:SETP21	Celltype-specific RNA	FALSE	0.00820685	0.0061664	0	SNP	FALSE	No_QTL	CD4_T_cell
ENSG00000214249:CTAGE11P	Celltype-specific RNA	FALSE	0.00917337	0.00284026	0	SNP	FALSE	No_QTL	CD4_T_cell
ENSG00000214255:RPS2P6	Celltype-specific RNA	FALSE	0.0510573	0.000319085	0	SNP	FALSE	No_QTL	CD4_T_cell
ENSG00000214263:RPSAP53	Celltype-specific RNA	FALSE	0.0611077	0.00102418	0	SNP	FALSE	No_QTL	CD4_T_cell
ENSG00000214264:KCTD9P4	Celltype-specific RNA	TRUE	0.00968088	4.83694e-05	0	SNP	FALSE	SNP-only_QTL	CD4_T_cell
ENSG00000214269:LGMNP1	Celltype-specific RNA	FALSE	0.00826689	0.00242119	0	SNP	FALSE	No_QTL	CD4_T_cell
ENSG00000214273:AGGF1P1	Celltype-specific RNA	TRUE	2.02724e-08	1.80576e-10	1	SNP	TRUE	SV-QTL_not_lead	CD4_T_cell	Sniffles2.INS.31B7M3
ENSG00000214279:SCART1	Celltype-specific RNA	FALSE	0.00170145	0.000121124	0	SNP	FALSE	No_QTL	CD4_T_cell
ENSG00000214283:RAD51AP1P1	Celltype-specific RNA	FALSE	0.0379034	0.00414132	0	SNP	FALSE	No_QTL	CD4_T_cell
ENSG00000214289:RPL39P5	Celltype-specific RNA	FALSE	0.0427358	0.0001729	0	SNP	FALSE	No_QTL	CD4_T_cell
ENSG00000214293:APTR	Celltype-specific RNA	TRUE	0.00593682	1.74514e-05	0	SNP	FALSE	SNP-only_QTL	CD4_T_cell
ENSG00000214309:MBLAC1	Celltype-specific RNA	FALSE	0.0257615	0.000659528	0	SNP	FALSE	No_QTL	CD4_T_cell
ENSG00000214318:ATP5MC1P6	Celltype-specific RNA	FALSE	0.0219175	0.000511173	0	SNP	FALSE	No_QTL	CD4_T_cell
ENSG00000214335:CTAGE16P	Celltype-specific RNA	TRUE	0.000186491	4.47237e-05	0	SNP	FALSE	SNP-only_QTL	CD4_T_cell
ENSG00000214362:RPS3AP36	Celltype-specific RNA	TRUE	0.0718487	4.5345e-05	0	SNP	FALSE	SNP-only_QTL	CD4_T_cell
ENSG00000214367:HAUS3	Celltype-specific RNA	FALSE	0.000743552	0.000119688	0	SNP	FALSE	No_QTL	CD4_T_cell
ENSG00000214374:RPLP2P1	Celltype-specific RNA	FALSE	0.0212393	0.000347465	0	SNP	FALSE	No_QTL	CD4_T_cell
ENSG00000214381:LINC00488	Celltype-specific RNA	FALSE	0.0160437	0.00122468	0	SNP	FALSE	No_QTL	CD4_T_cell
ENSG00000214389:RPS3AP26	Celltype-specific RNA	FALSE	0.0106886	0.000502982	0	SV	FALSE	No_QTL	CD4_T_cell
ENSG00000214391:TUBAP2	Celltype-specific RNA	FALSE	0.00251426	0.00138255	0	SNP	FALSE	No_QTL	CD4_T_cell
ENSG00000214401:KANSL1-AS1	Celltype-specific RNA	TRUE	2.41713e-29	5.95917e-38	1	SNP	FALSE	SV-QTL_noncausal	CD4_T_cell
ENSG00000214413:BBIP1	Celltype-specific RNA	TRUE	0.0432645	1.85786e-05	0	SNP	FALSE	SNP-only_QTL	CD4_T_cell
ENSG00000214417:KRT18P13	Celltype-specific RNA	FALSE	0.0288163	0.000352686	0	SNP	FALSE	No_QTL	CD4_T_cell
ENSG00000214425:LRRC37A4P	Celltype-specific RNA	TRUE	4.08564e-30	2.42234e-31	1	SNP	TRUE	SV-QTL_not_lead	CD4_T_cell	Sniffles2.DEL.1154M10,Sniffles2.DEL.116FM10
ENSG00000214432:VPS33B-DT	Celltype-specific RNA	FALSE	0.00854043	0.000254518	0	SNP	FALSE	No_QTL	CD4_T_cell
ENSG00000214435:AS3MT	Celltype-specific RNA	TRUE	4.04305e-06	1.3033e-07	1	SNP	TRUE	SV-QTL_not_lead	CD4_T_cell	Sniffles2.DEL.1EA4M9,Sniffles2.DEL.1EA5M9
ENSG00000214447:FAM187A	Celltype-specific RNA	FALSE	0.016602	0.000712601	0	SNP	FALSE	No_QTL	CD4_T_cell
ENSG00000214457:RPL7P29	Celltype-specific RNA	FALSE	0.0168965	0.00128667	0	SNP	FALSE	No_QTL	CD4_T_cell
ENSG00000214460:TPT1P6	Celltype-specific RNA	FALSE	0.0101974	0.000398395	0	SNP	FALSE	No_QTL	CD4_T_cell
ENSG00000214485:RPL7P1	Celltype-specific RNA	FALSE	0.00998461	0.00122589	0	SNP	FALSE	No_QTL	CD4_T_cell
ENSG00000214491:SEC14L6	Celltype-specific RNA	FALSE	0.000882415	0.000499947	0	SNP	FALSE	No_QTL	CD4_T_cell
ENSG00000214530:STARD10	Celltype-specific RNA	FALSE	0.0196146	0.000115348	0	SV	FALSE	No_QTL	CD4_T_cell
ENSG00000214535:RPS15AP1	Celltype-specific RNA	FALSE	0.0310714	0.0006788	0	SNP	FALSE	No_QTL	CD4_T_cell
ENSG00000214541:RPS4XP3	Celltype-specific RNA	FALSE	0.00146235	0.00083004	0	SNP	FALSE	No_QTL	CD4_T_cell
ENSG00000214544:GTF2IRD2P1	Celltype-specific RNA	FALSE	0.00827491	0.000496364	0	SNP	FALSE	No_QTL	CD4_T_cell
ENSG00000214548:MEG3	Celltype-specific RNA	FALSE	0.0021278	0.000828605	0	SNP	FALSE	No_QTL	CD4_T_cell
ENSG00000214552:COPS8P2	Celltype-specific RNA	FALSE	0.00763168	0.00142702	0	SNP	FALSE	No_QTL	CD4_T_cell
ENSG00000214560:RPL21P41	Celltype-specific RNA	FALSE	0.0107007	0.000498887	0	SNP	FALSE	No_QTL	CD4_T_cell
ENSG00000214575:CPEB1	Celltype-specific RNA	FALSE	0.00194824	0.000149965	0	SNP	FALSE	No_QTL	CD4_T_cell
ENSG00000214578:HMGN2P15	Celltype-specific RNA	FALSE	0.00276177	0.00081558	0	SNP	FALSE	No_QTL	CD4_T_cell
ENSG00000214595:EML6	Celltype-specific RNA	FALSE	0.0115485	0.000999543	0	SNP	FALSE	No_QTL	CD4_T_cell
ENSG00000214612:RPS19P1	Celltype-specific RNA	FALSE	0.00241351	0.000663461	0	SNP	FALSE	No_QTL	CD4_T_cell
ENSG00000214652:ZNF727	Celltype-specific RNA	FALSE	0.0180697	0.000816592	0	SNP	FALSE	No_QTL	CD4_T_cell
ENSG00000214655:ZSWIM8	Celltype-specific RNA	FALSE	0.000785037	0.000133092	0	SNP	FALSE	No_QTL	CD4_T_cell
ENSG00000214671:RPL6P12	Celltype-specific RNA	FALSE	0.0387917	0.000465195	0	SNP	FALSE	No_QTL	CD4_T_cell
ENSG00000214676:RPL9P16	Celltype-specific RNA	FALSE	0.0100525	0.000333083	0	SNP	FALSE	No_QTL	CD4_T_cell
ENSG00000214688:C10orf105	Celltype-specific RNA	FALSE	0.011792	0.00116473	0	SNP	FALSE	No_QTL	CD4_T_cell
ENSG00000214706:IFRD2	Celltype-specific RNA	FALSE	0.0199388	0.0018698	0	SNP	FALSE	No_QTL	CD4_T_cell
ENSG00000214711:CAPN14	Celltype-specific RNA	FALSE	0.00482474	0.00034044	0	SNP	FALSE	No_QTL	CD4_T_cell
ENSG00000214753:HNRNPUL2	Celltype-specific RNA	FALSE	0.00451818	0.000530225	0	SV	FALSE	No_QTL	CD4_T_cell
ENSG00000214756:CSKMT	Celltype-specific RNA	FALSE	0.0107221	0.000259969	0	SNP	FALSE	No_QTL	CD4_T_cell
ENSG00000214760:RPL21P1	Celltype-specific RNA	FALSE	0.0358602	0.00107744	0	SV	FALSE	No_QTL	CD4_T_cell
ENSG00000214787:MS4A4E	Celltype-specific RNA	FALSE	0.0044526	0.000575617	0	SNP	FALSE	No_QTL	CD4_T_cell
ENSG00000214810:CYCSP55	Celltype-specific RNA	TRUE	0.014181	8.96159e-05	0	SNP	FALSE	SNP-only_QTL	CD4_T_cell
ENSG00000214821:HMGB1P4	Celltype-specific RNA	TRUE	0.0161505	3.63089e-05	0	SNP	FALSE	SNP-only_QTL	CD4_T_cell
ENSG00000214826:DDX12P	Celltype-specific RNA	TRUE	1.20802e-05	2.14201e-11	1	SNP	FALSE	SV-QTL_noncausal	CD4_T_cell
ENSG00000214832:UPF3AP2	Celltype-specific RNA	FALSE	0.0053	0.00116321	0	SNP	FALSE	No_QTL	CD4_T_cell
ENSG00000214835:RPL23AP6	Celltype-specific RNA	FALSE	0.0196532	0.000249418	0	SNP	FALSE	No_QTL	CD4_T_cell
ENSG00000214855:APOC1P1	Celltype-specific RNA	FALSE	0.00696802	0.00106294	0	SNP	FALSE	No_QTL	CD4_T_cell
ENSG00000214857:SEM1P1	Celltype-specific RNA	FALSE	0.000418566	0.000517643	0	SNP	FALSE	No_QTL	CD4_T_cell
ENSG00000214869:TPM3P4	Celltype-specific RNA	FALSE	0.0233876	0.00019853	0	SNP	FALSE	No_QTL	CD4_T_cell
ENSG00000214881:TMEM14DP	Celltype-specific RNA	FALSE	0.00144127	0.000289067	0	SNP	FALSE	No_QTL	CD4_T_cell
ENSG00000214892:USP8P1	Celltype-specific RNA	TRUE	0.00377244	3.55338e-05	0	SNP	FALSE	SNP-only_QTL	CD4_T_cell
ENSG00000214894:LINC00243	Celltype-specific RNA	TRUE	3.56567e-06	4.94887e-07	0	SNP	FALSE	SV-QTL_noncausal	CD4_T_cell
ENSG00000214914:RPL23AP3	Celltype-specific RNA	FALSE	0.00170664	0.000118136	0	SNP	FALSE	No_QTL	CD4_T_cell
ENSG00000214944:ARHGEF28	Celltype-specific RNA	FALSE	0.00715228	0.000127697	0	SNP	FALSE	No_QTL	CD4_T_cell
ENSG00000214946:TBC1D26	Celltype-specific RNA	FALSE	0.00356954	0.00102201	0	SNP	FALSE	No_QTL	CD4_T_cell
ENSG00000214954:LRRC69	Celltype-specific RNA	FALSE	0.0438082	0.00172262	0	SNP	FALSE	No_QTL	CD4_T_cell
ENSG00000214960:CRPPA	Celltype-specific RNA	FALSE	0.0241382	0.000833592	0	SNP	FALSE	No_QTL	CD4_T_cell
ENSG00000214973:CHCHD3P3	Celltype-specific RNA	FALSE	0.0215274	0.000261034	0	SNP	FALSE	No_QTL	CD4_T_cell
ENSG00000214975:PPIAP29	Celltype-specific RNA	FALSE	0.0108014	0.000131353	0	SNP	FALSE	No_QTL	CD4_T_cell
ENSG00000214988:RPL7AP26	Celltype-specific RNA	TRUE	0.000147613	1.33641e-06	1	SNP	TRUE	SNP-only_QTL	CD4_T_cell	Sniffles2.INS.17C8M3
ENSG00000215002:RPL23AP59	Celltype-specific RNA	FALSE	0.00899645	0.000169038	0	SNP	FALSE	No_QTL	CD4_T_cell
ENSG00000215003:RPL15P20	Celltype-specific RNA	FALSE	0.00674253	0.000521357	0	SNP	FALSE	No_QTL	CD4_T_cell
ENSG00000215009:ACSM4	Celltype-specific RNA	FALSE	0.00139391	0.000662469	0	SNP	FALSE	No_QTL	CD4_T_cell
ENSG00000215012:RTL10	Celltype-specific RNA	TRUE	0.0013904	4.24755e-08	1	SNP	FALSE	SNP-only_QTL	CD4_T_cell
ENSG00000215016:RPL24P7	Celltype-specific RNA	FALSE	0.00556578	0.000374155	0	SNP	FALSE	No_QTL	CD4_T_cell
ENSG00000215018:COL28A1	Celltype-specific RNA	TRUE	0.00630824	7.10533e-05	0	SNP	FALSE	SNP-only_QTL	CD4_T_cell
ENSG00000215030:RPL13P12	Celltype-specific RNA	FALSE	0.0115069	0.000310597	0	SNP	FALSE	No_QTL	CD4_T_cell
ENSG00000215037:VENTXP2	Celltype-specific RNA	TRUE	0.00631987	4.6293e-05	0	SNP	FALSE	SNP-only_QTL	CD4_T_cell
ENSG00000215039:CD27-AS1	Celltype-specific RNA	TRUE	0.0104487	1.63119e-05	0	SNP	FALSE	SNP-only_QTL	CD4_T_cell
ENSG00000215041:NEURL4	Celltype-specific RNA	FALSE	0.0315612	0.00224848	0	SNP	FALSE	No_QTL	CD4_T_cell
ENSG00000215063:RPL21P2	Celltype-specific RNA	FALSE	0.000602015	0.000394996	0	SNP	FALSE	No_QTL	CD4_T_cell
ENSG00000215086:NPM1P24	Celltype-specific RNA	FALSE	0.0219695	0.0050485	0	SNP	FALSE	No_QTL	CD4_T_cell
ENSG00000215088:RPS5P3	Celltype-specific RNA	FALSE	0.00632959	0.00087103	0	SNP	FALSE	No_QTL	CD4_T_cell
ENSG00000215114:UBXN2B	Celltype-specific RNA	FALSE	0.0243631	0.00203789	0	SNP	FALSE	No_QTL	CD4_T_cell
ENSG00000215117:LINC00588	Celltype-specific RNA	FALSE	0.0490523	0.000442673	0	SNP	FALSE	No_QTL	CD4_T_cell
ENSG00000215124:AMD1P4	Celltype-specific RNA	TRUE	8.13403e-05	3.87977e-05	0	SNP	FALSE	SV-QTL_noncausal	CD4_T_cell
ENSG00000215131:C16orf90	Celltype-specific RNA	TRUE	0.000812879	8.44005e-07	0	SNP	FALSE	SNP-only_QTL	CD4_T_cell
ENSG00000215190:LINC00680	Celltype-specific RNA	TRUE	6.80424e-11	8.29785e-15	2	SNP	FALSE	SV-QTL_noncausal	CD4_T_cell
ENSG00000215199:YWHAZP6	Celltype-specific RNA	FALSE	0.0281207	0.0017158	0	SNP	FALSE	No_QTL	CD4_T_cell
ENSG00000215221:UBA52P6	Celltype-specific RNA	FALSE	0.0205833	0.000272165	0	SNP	FALSE	No_QTL	CD4_T_cell
ENSG00000215231:LINC01020	Celltype-specific RNA	FALSE	0.0147647	0.000739016	0	SNP	FALSE	No_QTL	CD4_T_cell
ENSG00000215241:LINC02449	Celltype-specific RNA	FALSE	0.000440537	0.000208094	0	SNP	FALSE	No_QTL	CD4_T_cell
ENSG00000215244:LINC02649	Celltype-specific RNA	TRUE	9.01004e-05	5.45328e-06	0	SNP	FALSE	SV-QTL_noncausal	CD4_T_cell
ENSG00000215251:FASTKD5	Celltype-specific RNA	FALSE	0.00696701	0.000484561	0	SNP	FALSE	No_QTL	CD4_T_cell
ENSG00000215262:KCNU1	Celltype-specific RNA	FALSE	0.0261722	0.000444207	0	SNP	FALSE	No_QTL	CD4_T_cell
ENSG00000215277:RNF212B	Celltype-specific RNA	FALSE	0.00847939	0.000614351	0	SNP	FALSE	No_QTL	CD4_T_cell
ENSG00000215278:RPS7P6	Celltype-specific RNA	FALSE	0.0539438	0.000117832	0	SNP	FALSE	No_QTL	CD4_T_cell
ENSG00000215283:HMGB3P24	Celltype-specific RNA	TRUE	0.00165795	4.28651e-05	0	SNP	FALSE	SNP-only_QTL	CD4_T_cell
ENSG00000215311:NPM1P12	Celltype-specific RNA	FALSE	0.00401782	0.00209643	0	SNP	FALSE	No_QTL	CD4_T_cell
ENSG00000215317:THUMPD1P1	Celltype-specific RNA	FALSE	0.014199	0.00107627	0	SNP	FALSE	No_QTL	CD4_T_cell
ENSG00000215375:MYL5	Celltype-specific RNA	FALSE	0.006316	0.000519891	0	SNP	FALSE	No_QTL	CD4_T_cell
ENSG00000215386:MIR99AHG	Celltype-specific RNA	FALSE	0.0300786	0.00244265	0	SNP	FALSE	No_QTL	CD4_T_cell
ENSG00000215417:MIR17HG	Celltype-specific RNA	FALSE	0.0814363	0.00156538	0	SNP	FALSE	No_QTL	CD4_T_cell
ENSG00000215421:ZNF407	Celltype-specific RNA	TRUE	0.00189353	7.49743e-05	0	SNP	FALSE	SNP-only_QTL	CD4_T_cell
ENSG00000215424:MCM3AP-AS1	Celltype-specific RNA	FALSE	0.00326929	0.000534697	0	SNP	FALSE	No_QTL	CD4_T_cell
ENSG00000215440:NPEPL1	Celltype-specific RNA	FALSE	0.00573766	0.000249696	0	SNP	FALSE	No_QTL	CD4_T_cell
ENSG00000215441:CTAGE12P	Celltype-specific RNA	FALSE	0.00486944	0.000149451	0	SNP	FALSE	No_QTL	CD4_T_cell
ENSG00000215457:RPS8P3	Celltype-specific RNA	FALSE	0.0141655	0.000972428	0	SNP	FALSE	No_QTL	CD4_T_cell
ENSG00000215467:RPL27AP	Celltype-specific RNA	FALSE	0.000872999	0.000242959	0	SNP	FALSE	No_QTL	CD4_T_cell
ENSG00000215482:CALM2P3	Celltype-specific RNA	FALSE	0.00102062	0.000784062	0	SNP	FALSE	No_QTL	CD4_T_cell
ENSG00000215492:HNRNPA1P7	Celltype-specific RNA	FALSE	0.0155346	0.000357459	0	SNP	FALSE	No_QTL	CD4_T_cell
ENSG00000215548:FRG1JP	Celltype-specific RNA	TRUE	0.00255223	1.85531e-05	0	SNP	FALSE	SNP-only_QTL	CD4_T_cell
ENSG00000215559:ANKRD20A11P	Celltype-specific RNA	TRUE	0.00173016	4.74531e-07	2	SNP	FALSE	SNP-only_QTL	CD4_T_cell
ENSG00000215571:GRK6P1	Celltype-specific RNA	FALSE	0.00964717	0.000181216	0	SNP	FALSE	No_QTL	CD4_T_cell
ENSG00000215712:TMEM242	Celltype-specific RNA	FALSE	0.00546421	0.000116357	0	SNP	FALSE	No_QTL	CD4_T_cell
ENSG00000215734:MRPL20P1	Celltype-specific RNA	FALSE	0.0177306	0.000274198	0	SNP	FALSE	No_QTL	CD4_T_cell
ENSG00000215790:SLC35E2A	Celltype-specific RNA	TRUE	8.623e-08	2.62533e-14	3	SV	TRUE	SV-QTL_lead_var	CD4_T_cell	Sniffles2.DEL.19CM0
ENSG00000215800:RSL24D1P4	Celltype-specific RNA	TRUE	6.15394e-05	0.000315401	0	SV	FALSE	SV-QTL_noncausal	CD4_T_cell
ENSG00000215817:ZC3H11B	Celltype-specific RNA	TRUE	0.0139117	6.41166e-05	0	SNP	FALSE	SNP-only_QTL	CD4_T_cell
ENSG00000215819:KRT18P12	Celltype-specific RNA	FALSE	0.0224098	0.000948401	0	SNP	FALSE	No_QTL	CD4_T_cell
ENSG00000215833:QRSL1P1	Celltype-specific RNA	FALSE	0.0110931	0.000366735	0	SNP	FALSE	No_QTL	CD4_T_cell
ENSG00000215837:SDHAP2	Celltype-specific RNA	TRUE	2.49406e-07	3.65635e-10	1	SNP	FALSE	SV-QTL_noncausal	CD4_T_cell
ENSG00000215845:TSTD1	Celltype-specific RNA	TRUE	4.71485e-06	2.46036e-11	2	SNP	FALSE	SV-QTL_noncausal	CD4_T_cell
ENSG00000215878:MARCKSL1P2	Celltype-specific RNA	TRUE	0.00030081	8.44419e-06	1	SNP	TRUE	SNP-only_QTL	CD4_T_cell	Sniffles2.DEL.20F7M5
ENSG00000215881:LINC02337	Celltype-specific RNA	TRUE	3.63452e-06	0.000148908	0	SNP	FALSE	SV-QTL_noncausal	CD4_T_cell
ENSG00000215883:CYB5RL	Celltype-specific RNA	FALSE	0.0108365	0.000470393	0	SNP	FALSE	No_QTL	CD4_T_cell
ENSG00000215893:RPL23AP17	Celltype-specific RNA	TRUE	0.0175406	6.92114e-05	0	SNP	FALSE	SNP-only_QTL	CD4_T_cell
ENSG00000215900:SELENOWP1	Celltype-specific RNA	FALSE	0.0110908	0.000241814	0	SV	FALSE	No_QTL	CD4_T_cell
ENSG00000215908:CROCCP2	Celltype-specific RNA	TRUE	0.00085099	7.71626e-09	1	SNP	FALSE	SNP-only_QTL	CD4_T_cell
ENSG00000215912:TTC34	Celltype-specific RNA	FALSE	0.00533058	0.000196421	0	SNP	FALSE	No_QTL	CD4_T_cell
ENSG00000215915:ATAD3C	Celltype-specific RNA	FALSE	0.00117563	0.000699083	0	SNP	FALSE	No_QTL	CD4_T_cell
ENSG00000216364:MRPL42P2	Celltype-specific RNA	FALSE	0.00194929	0.000262113	0	SNP	FALSE	No_QTL	CD4_T_cell
ENSG00000216365:RPL37P15	Celltype-specific RNA	FALSE	0.00303896	0.000101418	0	SNP	FALSE	No_QTL	CD4_T_cell
ENSG00000216412:RPL12P2	Celltype-specific RNA	TRUE	0.00331372	6.09371e-05	0	SNP	FALSE	SNP-only_QTL	CD4_T_cell
ENSG00000216439:DUTP5	Celltype-specific RNA	FALSE	0.0611392	0.000613637	0	SNP	FALSE	No_QTL	CD4_T_cell
ENSG00000216471:RPSAP43	Celltype-specific RNA	TRUE	0.0240718	2.20581e-05	0	SNP	FALSE	SNP-only_QTL	CD4_T_cell
ENSG00000216490:IFI30	Celltype-specific RNA	FALSE	0.00555825	0.000669158	0	SNP	FALSE	No_QTL	CD4_T_cell
ENSG00000216657:GLRX3P2	Celltype-specific RNA	FALSE	0.000982455	0.000431089	0	SNP	FALSE	No_QTL	CD4_T_cell
ENSG00000216740:ANXA2P3	Celltype-specific RNA	FALSE	0.00300946	0.000326101	0	SNP	FALSE	No_QTL	CD4_T_cell
ENSG00000216854:RPL17P26	Celltype-specific RNA	FALSE	0.0317357	0.00107972	0	SNP	FALSE	No_QTL	CD4_T_cell
ENSG00000216937:CCDC7	Celltype-specific RNA	TRUE	1.36602e-09	2.49437e-12	1	SNP	FALSE	SV-QTL_noncausal	CD4_T_cell
ENSG00000216977:RPL21P65	Celltype-specific RNA	TRUE	0.0136714	7.70463e-05	0	SNP	FALSE	SNP-only_QTL	CD4_T_cell
ENSG00000216990:HSPD1P10	Celltype-specific RNA	FALSE	0.0142529	0.000448646	0	SNP	FALSE	No_QTL	CD4_T_cell
ENSG00000217027:TPT1P4	Celltype-specific RNA	FALSE	0.0326075	0.000323757	0	SNP	FALSE	No_QTL	CD4_T_cell
ENSG00000217094:PPIAP31	Celltype-specific RNA	FALSE	0.00295681	0.00170382	0	SNP	FALSE	No_QTL	CD4_T_cell
ENSG00000217128:FNIP1	Celltype-specific RNA	FALSE	0.00661015	0.00418132	0	SNP	FALSE	No_QTL	CD4_T_cell
ENSG00000217241:CBX3P9	Celltype-specific RNA	FALSE	0.0204038	0.000127107	0	SNP	FALSE	No_QTL	CD4_T_cell
ENSG00000217261:POM121L4P	Celltype-specific RNA	FALSE	0.0086574	0.000138631	0	SNP	FALSE	No_QTL	CD4_T_cell
ENSG00000217325:PRELID1P1	Celltype-specific RNA	FALSE	0.0196217	0.000182123	0	SNP	FALSE	No_QTL	CD4_T_cell
ENSG00000217404:RPS4XP9	Celltype-specific RNA	FALSE	0.00388327	0.000794742	0	SNP	FALSE	No_QTL	CD4_T_cell
ENSG00000217414:DDX18P3	Celltype-specific RNA	FALSE	0.0112101	0.000693848	0	SNP	FALSE	No_QTL	CD4_T_cell
ENSG00000217539:IQCB2P	Celltype-specific RNA	FALSE	0.000330492	0.000316831	0	SNP	FALSE	No_QTL	CD4_T_cell
ENSG00000217555:CKLF	Celltype-specific RNA	FALSE	0.0213058	0.00111163	0	SNP	FALSE	No_QTL	CD4_T_cell
ENSG00000217716:RPS10P3	Celltype-specific RNA	FALSE	0.00424846	0.00028653	0	SNP	FALSE	No_QTL	CD4_T_cell
ENSG00000217824:SNRPEP6	Celltype-specific RNA	FALSE	0.000453348	0.000179318	0	SNP	FALSE	No_QTL	CD4_T_cell
ENSG00000217897:HSPE1P8	Celltype-specific RNA	FALSE	0.0135677	0.000960655	0	SNP	FALSE	No_QTL	CD4_T_cell
ENSG00000218014:KRT19P1	Celltype-specific RNA	FALSE	0.00787891	0.000114758	0	SNP	FALSE	No_QTL	CD4_T_cell
ENSG00000218052:ADAMTS7P4	Celltype-specific RNA	FALSE	0.0171988	0.000230879	0	SNP	FALSE	No_QTL	CD4_T_cell
ENSG00000218069:RSL24D1P1	Celltype-specific RNA	FALSE	0.0324564	0.00362838	0	SNP	FALSE	No_QTL	CD4_T_cell
ENSG00000218180:SLC25A5P7	Celltype-specific RNA	TRUE	0.0162792	3.64096e-05	0	SNP	FALSE	SNP-only_QTL	CD4_T_cell
ENSG00000218189:POM121L14P	Celltype-specific RNA	FALSE	0.079736	0.000636301	0	SNP	FALSE	No_QTL	CD4_T_cell
ENSG00000218198:RPS20P32	Celltype-specific RNA	FALSE	0.00168648	0.000741657	0	SNP	FALSE	No_QTL	CD4_T_cell
ENSG00000218208:RPS27AP11	Celltype-specific RNA	FALSE	0.0277947	0.000240429	0	SNP	FALSE	No_QTL	CD4_T_cell
ENSG00000218265:RPS4XP7	Celltype-specific RNA	FALSE	0.0172862	0.00041401	0	SNP	FALSE	No_QTL	CD4_T_cell
ENSG00000218283:MORF4L1P1	Celltype-specific RNA	FALSE	0.00936449	0.000481417	0	SNP	FALSE	No_QTL	CD4_T_cell
ENSG00000218300:RPL22P14	Celltype-specific RNA	FALSE	0.0121461	0.000448792	0	SNP	FALSE	No_QTL	CD4_T_cell
ENSG00000218336:TENM3	Celltype-specific RNA	FALSE	0.00226886	0.0001771	0	SNP	FALSE	No_QTL	CD4_T_cell
ENSG00000218357:LINC01644	Celltype-specific RNA	TRUE	0.00413628	1.11986e-05	0	SNP	FALSE	SNP-only_QTL	CD4_T_cell
ENSG00000218358:RAET1K	Celltype-specific RNA	TRUE	0.0147724	6.20438e-06	0	SNP	FALSE	SNP-only_QTL	CD4_T_cell
ENSG00000218424:NDUFS5P1	Celltype-specific RNA	TRUE	0.03899	7.91935e-05	0	SNP	FALSE	SNP-only_QTL	CD4_T_cell
ENSG00000218454:HNRNPA1P19	Celltype-specific RNA	TRUE	0.00596672	6.33855e-06	0	SNP	FALSE	SNP-only_QTL	CD4_T_cell
ENSG00000218510:LINC00339	Celltype-specific RNA	TRUE	0.00291832	1.29573e-12	2	SNP	FALSE	SNP-only_QTL	CD4_T_cell
ENSG00000218537:MIF-AS1	Celltype-specific RNA	FALSE	0.00817578	0.000660427	0	SNP	FALSE	No_QTL	CD4_T_cell
ENSG00000218574:HNRNPA1P37	Celltype-specific RNA	FALSE	0.0060101	0.000249061	0	SNP	FALSE	No_QTL	CD4_T_cell
ENSG00000218582:GAPDHP63	Celltype-specific RNA	FALSE	0.0214594	0.00272732	0	SNP	FALSE	No_QTL	CD4_T_cell
ENSG00000218748:DBIP1	Celltype-specific RNA	FALSE	0.0481198	0.000936457	0	SNP	FALSE	No_QTL	CD4_T_cell
ENSG00000218819:TDRD15	Celltype-specific RNA	TRUE	0.0375704	4.90997e-06	0	SNP	FALSE	SNP-only_QTL	CD4_T_cell
ENSG00000218823:PAPOLB	Celltype-specific RNA	FALSE	0.00291218	0.000154206	0	SNP	FALSE	No_QTL	CD4_T_cell
ENSG00000218891:ZNF579	Celltype-specific RNA	FALSE	0.00496877	0.000203339	0	SNP	FALSE	No_QTL	CD4_T_cell
ENSG00000218902:PTMAP3	Celltype-specific RNA	FALSE	0.000278933	0.00114328	0	SNP	FALSE	No_QTL	CD4_T_cell
ENSG00000218996:ARL4AP5	Celltype-specific RNA	FALSE	0.00968564	0.000111864	0	SNP	FALSE	No_QTL	CD4_T_cell
ENSG00000219027:RPS3AP2	Celltype-specific RNA	TRUE	0.00105479	1.2515e-07	1	SNP	FALSE	SNP-only_QTL	CD4_T_cell
ENSG00000219085:NPM1P37	Celltype-specific RNA	FALSE	0.0393749	0.00429293	0	SNP	FALSE	No_QTL	CD4_T_cell
ENSG00000219102:HNRNPA3P12	Celltype-specific RNA	FALSE	0.0254953	0.000175089	0	SNP	FALSE	No_QTL	CD4_T_cell
ENSG00000219135:RPL23AP48	Celltype-specific RNA	FALSE	0.0142295	0.00727275	0	SNP	FALSE	No_QTL	CD4_T_cell
ENSG00000219146:RPS4XP8	Celltype-specific RNA	FALSE	0.00762961	0.000415122	0	SNP	FALSE	No_QTL	CD4_T_cell
ENSG00000219163:HMGB1P20	Celltype-specific RNA	FALSE	0.0280958	0.000101244	0	SNP	FALSE	No_QTL	CD4_T_cell
ENSG00000219222:RPL12P47	Celltype-specific RNA	TRUE	0.044484	8.51802e-05	0	SNP	FALSE	SNP-only_QTL	CD4_T_cell
ENSG00000219274:RPS20P2	Celltype-specific RNA	FALSE	0.00160089	0.000560272	0	SNP	FALSE	No_QTL	CD4_T_cell
ENSG00000219368:ZNF299P	Celltype-specific RNA	TRUE	0.0171252	4.80474e-06	0	SNP	FALSE	SNP-only_QTL	CD4_T_cell
ENSG00000219433:BTBD10P2	Celltype-specific RNA	TRUE	0.00856723	9.28422e-05	0	SNP	FALSE	SNP-only_QTL	CD4_T_cell
ENSG00000219438:TAFA5	Celltype-specific RNA	TRUE	0.00175121	9.13609e-05	0	SNP	FALSE	SNP-only_QTL	CD4_T_cell
ENSG00000219451:RPL23P8	Celltype-specific RNA	TRUE	0.0530226	8.40692e-05	0	SNP	FALSE	SNP-only_QTL	CD4_T_cell
ENSG00000219481:NBPF1	Celltype-specific RNA	TRUE	0.00341232	6.36078e-07	0	SNP	FALSE	SNP-only_QTL	CD4_T_cell
ENSG00000219545:UMAD1	Celltype-specific RNA	FALSE	0.0147557	0.000265129	0	SNP	FALSE	No_QTL	CD4_T_cell
ENSG00000219547:RPL17P25	Celltype-specific RNA	FALSE	0.0071772	0.0037167	0	SNP	FALSE	No_QTL	CD4_T_cell
ENSG00000219582:HNRNPA1P58	Celltype-specific RNA	FALSE	0.014682	0.00105246	0	SNP	FALSE	No_QTL	CD4_T_cell
ENSG00000219627:CYCSP17	Celltype-specific RNA	FALSE	0.0188793	0.000480662	0	SNP	FALSE	No_QTL	CD4_T_cell
ENSG00000219700:PTCHD3P3	Celltype-specific RNA	FALSE	0.123856	0.00073217	0	SNP	FALSE	No_QTL	CD4_T_cell
ENSG00000219703:RAP1BP3	Celltype-specific RNA	TRUE	0.00192487	7.16448e-05	0	SNP	FALSE	SNP-only_QTL	CD4_T_cell
ENSG00000219776:RPL21P67	Celltype-specific RNA	FALSE	0.0199541	0.000230657	0	SNP	FALSE	No_QTL	CD4_T_cell
ENSG00000219797:PPIAP9	Celltype-specific RNA	FALSE	0.00719702	0.000221615	0	SNP	FALSE	No_QTL	CD4_T_cell
ENSG00000219806:ATP5PBP6	Celltype-specific RNA	TRUE	0.00273997	7.06651e-06	0	SNP	FALSE	SNP-only_QTL	CD4_T_cell
ENSG00000219863:RPL31P28	Celltype-specific RNA	TRUE	0.000291176	5.99254e-05	0	SNP	FALSE	SNP-only_QTL	CD4_T_cell
ENSG00000219932:RPL12P8	Celltype-specific RNA	FALSE	0.0225573	0.00306753	0	SNP	FALSE	No_QTL	CD4_T_cell
ENSG00000219986:BTF3P7	Celltype-specific RNA	TRUE	0.00276622	3.64787e-05	0	SNP	FALSE	SNP-only_QTL	CD4_T_cell
ENSG00000220008:LINGO3	Celltype-specific RNA	FALSE	0.000205756	0.000170348	0	SNP	FALSE	No_QTL	CD4_T_cell
ENSG00000220069:RPL7P27	Celltype-specific RNA	FALSE	0.0196845	0.00248465	0	SNP	FALSE	No_QTL	CD4_T_cell
ENSG00000220113:MTCYBP4	Celltype-specific RNA	FALSE	0.0639852	0.000375519	0	SNP	FALSE	No_QTL	CD4_T_cell
ENSG00000220157:HNRNPA1P12	Celltype-specific RNA	TRUE	0.00027895	1.24929e-05	0	SNP	FALSE	SNP-only_QTL	CD4_T_cell
ENSG00000220161:LINC02076	Celltype-specific RNA	FALSE	0.00985822	0.000296947	0	SNP	FALSE	No_QTL	CD4_T_cell
ENSG00000220201:ZGLP1	Celltype-specific RNA	TRUE	0.0113734	5.33377e-06	0	SNP	FALSE	SNP-only_QTL	CD4_T_cell
ENSG00000220248:ZNF402P	Celltype-specific RNA	FALSE	0.00124493	0.000226049	0	SNP	FALSE	No_QTL	CD4_T_cell
ENSG00000220343:PPIAP74	Celltype-specific RNA	FALSE	0.00332555	0.00173557	0	SNP	FALSE	No_QTL	CD4_T_cell
ENSG00000220494:YAP1P1	Celltype-specific RNA	TRUE	0.0152281	8.86809e-05	0	SNP	FALSE	SNP-only_QTL	CD4_T_cell
ENSG00000220517:ASS1P1	Celltype-specific RNA	TRUE	4.57483e-05	6.95462e-05	0	SV	FALSE	SV-QTL_noncausal	CD4_T_cell
ENSG00000220563:PKMP3	Celltype-specific RNA	FALSE	0.0333947	0.00250321	0	SNP	FALSE	No_QTL	CD4_T_cell
ENSG00000220583:RPL35P2	Celltype-specific RNA	FALSE	0.0125625	0.000332185	0	SNP	FALSE	No_QTL	CD4_T_cell
ENSG00000220635:KRASP1	Celltype-specific RNA	TRUE	2.18158e-06	2.22809e-05	0	SV	FALSE	SV-QTL_noncausal	CD4_T_cell
ENSG00000220744:RPL5P18	Celltype-specific RNA	FALSE	0.00990384	0.00118847	0	SNP	FALSE	No_QTL	CD4_T_cell
ENSG00000220749:RPL21P28	Celltype-specific RNA	FALSE	0.00615416	0.000490472	0	SNP	FALSE	No_QTL	CD4_T_cell
ENSG00000220785:MTMR9LP	Celltype-specific RNA	FALSE	0.0132055	0.00111921	0	SNP	FALSE	No_QTL	CD4_T_cell
ENSG00000220793:RPL21P119	Celltype-specific RNA	TRUE	0.00834626	8.7894e-05	0	SNP	FALSE	SNP-only_QTL	CD4_T_cell
ENSG00000220804:LINC01881	Celltype-specific RNA	FALSE	0.000679438	0.00144213	0	SNP	FALSE	No_QTL	CD4_T_cell
ENSG00000220831:NDUFA5P9	Celltype-specific RNA	FALSE	0.00471748	0.00117705	0	SNP	FALSE	No_QTL	CD4_T_cell
ENSG00000220842:RPL21P16	Celltype-specific RNA	TRUE	1.06639e-05	4.92008e-05	0	SNP	FALSE	SV-QTL_noncausal	CD4_T_cell
ENSG00000220848:RPS18P9	Celltype-specific RNA	FALSE	0.00151263	0.000190371	0	SNP	FALSE	No_QTL	CD4_T_cell
ENSG00000220908:LINC02531	Celltype-specific RNA	TRUE	0.0474582	8.89937e-06	0	SNP	FALSE	SNP-only_QTL	CD4_T_cell
ENSG00000221164:SNORA11F	Celltype-specific RNA	FALSE	0.00493871	0.00269875	0	SNP	FALSE	No_QTL	CD4_T_cell
ENSG00000221303:SNORA79	Celltype-specific RNA	TRUE	0.00137151	4.02364e-05	0	SNP	FALSE	SNP-only_QTL	CD4_T_cell
ENSG00000221340:RNU6ATAC18P	Celltype-specific RNA	FALSE	0.0407644	0.000138688	0	SNP	FALSE	No_QTL	CD4_T_cell
ENSG00000221819:GAS8-AS1	Celltype-specific RNA	FALSE	0.0016806	0.000540441	0	SNP	FALSE	No_QTL	CD4_T_cell
ENSG00000221829:FANCG	Celltype-specific RNA	TRUE	0.00136527	1.07375e-06	0	SNP	FALSE	SNP-only_QTL	CD4_T_cell
ENSG00000221836:OR2A5	Celltype-specific RNA	FALSE	0.0122713	0.00231829	0	SNP	FALSE	No_QTL	CD4_T_cell
ENSG00000221844:DPP3P2	Celltype-specific RNA	TRUE	5.68405e-09	2.93963e-05	1	SV	TRUE	SV-QTL_lead_var	CD4_T_cell	Sniffles2.INS.F00M8
ENSG00000221852:KRTAP1-5	Celltype-specific RNA	TRUE	0.00551177	2.14636e-05	0	SNP	FALSE	SNP-only_QTL	CD4_T_cell
ENSG00000221866:PLXNA4	Celltype-specific RNA	FALSE	0.0233374	0.000231378	0	SNP	FALSE	No_QTL	CD4_T_cell
ENSG00000221869:CEBPD	Celltype-specific RNA	FALSE	0.0228446	0.00510556	0	SNP	FALSE	No_QTL	CD4_T_cell
ENSG00000221874:ZNF816-ZNF321P	Celltype-specific RNA	FALSE	0.00170133	0.000347874	0	SNP	FALSE	No_QTL	CD4_T_cell
ENSG00000221882:OR3A2	Celltype-specific RNA	TRUE	0.0029028	1.83332e-05	0	SNP	FALSE	SNP-only_QTL	CD4_T_cell
ENSG00000221888:OR1C1	Celltype-specific RNA	FALSE	0.00126198	0.000477076	0	SNP	FALSE	No_QTL	CD4_T_cell
ENSG00000221890:NPTXR	Celltype-specific RNA	FALSE	0.00582965	0.000186855	0	SNP	FALSE	No_QTL	CD4_T_cell
ENSG00000221909:FAM200A	Celltype-specific RNA	FALSE	0.00599343	0.00110462	0	SNP	FALSE	No_QTL	CD4_T_cell
ENSG00000221916:C19orf73	Celltype-specific RNA	FALSE	0.00988558	0.00074981	0	SNP	FALSE	No_QTL	CD4_T_cell
ENSG00000221923:ZNF880	Celltype-specific RNA	TRUE	5.44363e-10	3.4255e-11	1	SNP	TRUE	SV-QTL_not_lead	CD4_T_cell	Sniffles2.INS.15EDM12
ENSG00000221926:TRIM16	Celltype-specific RNA	TRUE	0.0285343	6.24106e-06	0	SNP	FALSE	SNP-only_QTL	CD4_T_cell
ENSG00000221944:TIGD1	Celltype-specific RNA	FALSE	0.00364569	0.000123715	0	SNP	FALSE	No_QTL	CD4_T_cell
ENSG00000221946:FXYD7	Celltype-specific RNA	FALSE	0.00373794	0.000258724	0	SNP	FALSE	No_QTL	CD4_T_cell
ENSG00000221947:XKR9	Celltype-specific RNA	TRUE	6.38006e-08	2.49477e-08	1	SNP	TRUE	SV-QTL_not_lead	CD4_T_cell	Sniffles2.DEL.13BFM7,Sniffles2.DEL.13C2M7
ENSG00000221949:LINC01465	Celltype-specific RNA	FALSE	0.00842185	0.000116477	0	SNP	FALSE	No_QTL	CD4_T_cell
ENSG00000221955:SLC12A8	Celltype-specific RNA	FALSE	0.00510369	0.00027865	0	SNP	FALSE	No_QTL	CD4_T_cell
ENSG00000221957:KIR2DS4	Celltype-specific RNA	TRUE	0.000853875	2.8456e-10	1	SNP	FALSE	SNP-only_QTL	CD4_T_cell
ENSG00000221963:APOL6	Celltype-specific RNA	TRUE	0.00240644	7.88137e-05	0	SNP	FALSE	SNP-only_QTL	CD4_T_cell
ENSG00000221968:FADS3	Celltype-specific RNA	FALSE	0.0202277	0.0017386	0	SV	FALSE	No_QTL	CD4_T_cell
ENSG00000221988:PPT2	Celltype-specific RNA	TRUE	0.00205034	4.85144e-06	0	SNP	FALSE	SNP-only_QTL	CD4_T_cell
ENSG00000221990:EXOC3-AS1	Celltype-specific RNA	FALSE	0.000558576	0.00203199	0	SV	FALSE	No_QTL	CD4_T_cell
ENSG00000222009:BTBD19	Celltype-specific RNA	FALSE	0.0169811	0.00117711	0	SNP	FALSE	No_QTL	CD4_T_cell
ENSG00000222020:HDAC4-AS1	Celltype-specific RNA	TRUE	0.0029703	6.16857e-05	0	SNP	FALSE	SNP-only_QTL	CD4_T_cell
ENSG00000222037:IGLC6	Celltype-specific RNA	TRUE	0.0360469	1.32823e-06	0	SNP	FALSE	SNP-only_QTL	CD4_T_cell
ENSG00000222041:CYTOR	Celltype-specific RNA	FALSE	0.000323193	0.000868822	0	SV	FALSE	No_QTL	CD4_T_cell
ENSG00000222057:RNU4-62P	Celltype-specific RNA	FALSE	0.00137044	0.0016994	0	SV	FALSE	No_QTL	CD4_T_cell
ENSG00000222208:RNA5SP129	Celltype-specific RNA	FALSE	0.0143826	0.000308116	0	SNP	FALSE	No_QTL	CD4_T_cell
ENSG00000222344:RNU6-613P	Celltype-specific RNA	FALSE	0.00393644	0.00201787	0	SNP	FALSE	No_QTL	CD4_T_cell
ENSG00000222352:RN7SKP221	Celltype-specific RNA	TRUE	0.00567521	4.81094e-05	0	SNP	FALSE	SNP-only_QTL	CD4_T_cell
ENSG00000222386:RN7SKP86	Celltype-specific RNA	TRUE	0.00351583	8.88059e-05	0	SNP	FALSE	SNP-only_QTL	CD4_T_cell
ENSG00000222407:RNA5SP80	Celltype-specific RNA	TRUE	0.000718799	1.02732e-06	0	SNP	FALSE	SNP-only_QTL	CD4_T_cell
ENSG00000222414:RNU2-59P	Celltype-specific RNA	FALSE	0.0317039	0.00171388	0	SNP	FALSE	No_QTL	CD4_T_cell
ENSG00000222445:RN7SKP56	Celltype-specific RNA	TRUE	9.68186e-07	0.00019335	0	SV	FALSE	SV-QTL_noncausal	CD4_T_cell
ENSG00000222624:RNU2-15P	Celltype-specific RNA	FALSE	0.0116276	0.000271023	0	SNP	FALSE	No_QTL	CD4_T_cell
ENSG00000222714:RN7SKP38	Celltype-specific RNA	FALSE	0.0183763	0.0010608	0	SNP	FALSE	No_QTL	CD4_T_cell
ENSG00000222724:RNU2-63P	Celltype-specific RNA	FALSE	0.00167183	0.000244743	0	SNP	FALSE	No_QTL	CD4_T_cell
ENSG00000222940:RNU6-370P	Celltype-specific RNA	TRUE	0.000629073	3.67911e-10	1	SNP	FALSE	SNP-only_QTL	CD4_T_cell
ENSG00000222969:RN7SKP8	Celltype-specific RNA	FALSE	0.00957482	0.000843317	0	SNP	FALSE	No_QTL	CD4_T_cell
ENSG00000222985:RNU2-14P	Celltype-specific RNA	TRUE	0.0321376	4.5056e-07	1	SNP	FALSE	SNP-only_QTL	CD4_T_cell
ENSG00000223044:RNU6-130P	Celltype-specific RNA	TRUE	0.0256424	8.98963e-05	0	SNP	FALSE	SNP-only_QTL	CD4_T_cell
ENSG00000223117:RN7SKP296	Celltype-specific RNA	TRUE	0.000508353	2.19361e-06	0	SNP	FALSE	SNP-only_QTL	CD4_T_cell
ENSG00000223224:SNORD71	Celltype-specific RNA	FALSE	0.0525721	0.000703008	0	SNP	FALSE	No_QTL	CD4_T_cell
ENSG00000223305:RN7SKP30	Celltype-specific RNA	FALSE	0.0128946	0.00200545	0	SNP	FALSE	No_QTL	CD4_T_cell
ENSG00000223350:IGLV9-49	Celltype-specific RNA	TRUE	0.0252682	6.17564e-05	0	SV	FALSE	SNP-only_QTL	CD4_T_cell
ENSG00000223361:FTH1P10	Celltype-specific RNA	FALSE	0.00120533	0.000409828	0	SNP	FALSE	No_QTL	CD4_T_cell
ENSG00000223381:LINC02661	Celltype-specific RNA	FALSE	0.00630423	0.00153842	0	SNP	FALSE	No_QTL	CD4_T_cell
ENSG00000223396:RPS10P7	Celltype-specific RNA	FALSE	0.0276903	0.000472048	0	SNP	FALSE	No_QTL	CD4_T_cell
ENSG00000223416:RPS26P15	Celltype-specific RNA	FALSE	0.00576783	0.000342621	0	SNP	FALSE	No_QTL	CD4_T_cell
ENSG00000223452:HMGN2P18	Celltype-specific RNA	FALSE	0.0301526	0.00206049	0	SNP	FALSE	No_QTL	CD4_T_cell
ENSG00000223460:GAPDHP69	Celltype-specific RNA	TRUE	0.00646635	7.01672e-05	0	SNP	FALSE	SNP-only_QTL	CD4_T_cell
ENSG00000223466:LINC01825	Celltype-specific RNA	TRUE	4.95283e-05	8.1885e-10	1	SNP	FALSE	SV-QTL_noncausal	CD4_T_cell
ENSG00000223488:MAPK6P2	Celltype-specific RNA	TRUE	0.00868228	8.68636e-05	0	SNP	FALSE	SNP-only_QTL	CD4_T_cell
ENSG00000223489:NEFHP1	Celltype-specific RNA	FALSE	0.0237926	0.00215148	0	SV	FALSE	No_QTL	CD4_T_cell
ENSG00000223496:EXOSC6	Celltype-specific RNA	TRUE	1.67171e-06	1.25068e-11	1	SNP	FALSE	SV-QTL_noncausal	CD4_T_cell
ENSG00000223508:RPL23AP53	Celltype-specific RNA	TRUE	0.00176186	2.28356e-05	0	SNP	FALSE	SNP-only_QTL	CD4_T_cell
ENSG00000223518:CSNK1A1P1	Celltype-specific RNA	FALSE	0.037673	0.000783838	0	SNP	FALSE	No_QTL	CD4_T_cell
ENSG00000223519:KIF28P	Celltype-specific RNA	FALSE	0.00327556	0.000246923	0	SNP	FALSE	No_QTL	CD4_T_cell
ENSG00000223529:EEF1A1P8	Celltype-specific RNA	FALSE	0.00519534	0.000509804	0	SNP	FALSE	No_QTL	CD4_T_cell
ENSG00000223534:HLA-DQB1-AS1	Celltype-specific RNA	TRUE	0.000197983	2.51202e-05	0	SNP	FALSE	SNP-only_QTL	CD4_T_cell
ENSG00000223540:RPS15AP5	Celltype-specific RNA	FALSE	0.0327508	0.000350946	0	SNP	FALSE	No_QTL	CD4_T_cell
ENSG00000223547:ZNF844	Celltype-specific RNA	FALSE	0.00977679	0.000389877	0	SNP	FALSE	No_QTL	CD4_T_cell
ENSG00000223551:TMSB4XP4	Celltype-specific RNA	FALSE	0.0118832	0.000253574	0	SNP	FALSE	No_QTL	CD4_T_cell
ENSG00000223553:SMPD4P1	Celltype-specific RNA	TRUE	0.00789582	3.35541e-06	0	SNP	FALSE	SNP-only_QTL	CD4_T_cell
ENSG00000223572:CKMT1A	Celltype-specific RNA	TRUE	0.0254444	1.9535e-05	0	SNP	FALSE	SNP-only_QTL	CD4_T_cell
ENSG00000223573:TINCR	Celltype-specific RNA	TRUE	0.0012881	3.32598e-05	0	SNP	FALSE	SNP-only_QTL	CD4_T_cell
ENSG00000223601:EBLN1	Celltype-specific RNA	FALSE	0.0150625	0.000868588	0	SNP	FALSE	No_QTL	CD4_T_cell
ENSG00000223609:HBD	Celltype-specific RNA	FALSE	0.0110968	0.00102726	0	SNP	FALSE	No_QTL	CD4_T_cell
ENSG00000223619:MTCO1P17	Celltype-specific RNA	TRUE	0.0030577	9.74475e-06	0	SNP	FALSE	SNP-only_QTL	CD4_T_cell
ENSG00000223620:RBM48P1	Celltype-specific RNA	FALSE	0.024155	0.000431731	0	SNP	FALSE	No_QTL	CD4_T_cell
ENSG00000223640:RPL30P3	Celltype-specific RNA	TRUE	0.000220379	1.79196e-06	1	SNP	FALSE	SNP-only_QTL	CD4_T_cell
ENSG00000223648:IGHV3-64	Celltype-specific RNA	TRUE	2.98899e-06	0.000106972	0	SNP	FALSE	SV-QTL_noncausal	CD4_T_cell
ENSG00000223663:NDUFB4P8	Celltype-specific RNA	FALSE	0.000319668	0.000185273	0	SNP	FALSE	No_QTL	CD4_T_cell
ENSG00000223668:EEF1A1P24	Celltype-specific RNA	FALSE	0.00797459	0.000203703	0	SNP	FALSE	No_QTL	CD4_T_cell
ENSG00000223676:RPL34P26	Celltype-specific RNA	TRUE	0.00796542	7.34551e-05	0	SNP	FALSE	SNP-only_QTL	CD4_T_cell
ENSG00000223705:NSUN5P1	Celltype-specific RNA	TRUE	0.00052962	4.23086e-05	0	SNP	FALSE	SNP-only_QTL	CD4_T_cell
ENSG00000223715:LINC01208	Celltype-specific RNA	FALSE	0.00164827	0.000383193	0	SNP	FALSE	No_QTL	CD4_T_cell
ENSG00000223735:OR51B3P	Celltype-specific RNA	FALSE	0.0279965	0.000296864	0	SV	FALSE	No_QTL	CD4_T_cell
ENSG00000223741:PSMD4P1	Celltype-specific RNA	FALSE	0.0147685	0.00192641	0	SNP	FALSE	No_QTL	CD4_T_cell
ENSG00000223760:MED15P9	Celltype-specific RNA	FALSE	0.0381271	0.00193921	0	SNP	FALSE	No_QTL	CD4_T_cell
ENSG00000223799:IL10RB-DT	Celltype-specific RNA	TRUE	0.00338348	6.76581e-05	0	SNP	FALSE	SNP-only_QTL	CD4_T_cell
ENSG00000223803:RPS20P14	Celltype-specific RNA	FALSE	0.003665	0.00033386	0	SNP	FALSE	No_QTL	CD4_T_cell
ENSG00000223806:LINC00114	Celltype-specific RNA	TRUE	0.0208673	3.57512e-05	0	SNP	FALSE	SNP-only_QTL	CD4_T_cell
ENSG00000223820:CFL1P1	Celltype-specific RNA	FALSE	0.028528	0.00109881	0	SNP	FALSE	No_QTL	CD4_T_cell
ENSG00000223822:EEF1A1P1	Celltype-specific RNA	FALSE	0.00125744	0.000498601	0	SNP	FALSE	No_QTL	CD4_T_cell
ENSG00000223864:NPM1P19	Celltype-specific RNA	FALSE	0.0210385	0.000398992	0	SNP	FALSE	No_QTL	CD4_T_cell
ENSG00000223865:HLA-DPB1	Celltype-specific RNA	TRUE	2.37191e-05	4.7782e-06	1	SNP	TRUE	SV-QTL_not_lead	CD4_T_cell	Sniffles2.DEL.AA5M5
ENSG00000223873:SAP18P2	Celltype-specific RNA	FALSE	0.00470246	0.00237361	0	SNP	FALSE	No_QTL	CD4_T_cell
ENSG00000223878:PPIAP53	Celltype-specific RNA	TRUE	0.00160567	4.7304e-05	0	SNP	FALSE	SNP-only_QTL	CD4_T_cell
ENSG00000223891:OSER1-DT	Celltype-specific RNA	TRUE	0.00287305	6.22481e-06	0	SNP	FALSE	SNP-only_QTL	CD4_T_cell
ENSG00000223949:ROR1-AS1	Celltype-specific RNA	FALSE	0.00348068	0.001301	0	SNP	FALSE	No_QTL	CD4_T_cell
ENSG00000223960:CHROMR	Celltype-specific RNA	FALSE	0.00311463	0.00285982	0	SNP	FALSE	No_QTL	CD4_T_cell
ENSG00000223984:HNRNPRP1	Celltype-specific RNA	FALSE	0.00153099	0.000403152	0	SNP	FALSE	No_QTL	CD4_T_cell
ENSG00000224004:ATP5F1CP1	Celltype-specific RNA	FALSE	0.0110361	0.00166562	0	SNP	FALSE	No_QTL	CD4_T_cell
ENSG00000224023:EDRF1-DT	Celltype-specific RNA	FALSE	0.00883015	0.000576608	0	SNP	FALSE	No_QTL	CD4_T_cell
ENSG00000224032:EPB41L4A-AS1	Celltype-specific RNA	FALSE	0.0100691	0.000703325	0	SNP	FALSE	No_QTL	CD4_T_cell
ENSG00000224040:HMGN1P4	Celltype-specific RNA	FALSE	0.000708587	0.000127117	0	SV	FALSE	No_QTL	CD4_T_cell
ENSG00000224043:CCNT2-AS1	Celltype-specific RNA	FALSE	0.0231395	0.0002203	0	SNP	FALSE	No_QTL	CD4_T_cell
ENSG00000224051:CPTP	Celltype-specific RNA	TRUE	3.04586e-05	6.88747e-07	1	SNP	TRUE	SV-QTL_not_lead	CD4_T_cell	Sniffles2.DEL.138M0,Sniffles2.DEL.14CM0
ENSG00000224059:HSPA8P16	Celltype-specific RNA	TRUE	0.00246335	7.25567e-05	0	SNP	FALSE	SNP-only_QTL	CD4_T_cell
ENSG00000224074:LINC00691	Celltype-specific RNA	FALSE	0.018091	0.000247993	0	SNP	FALSE	No_QTL	CD4_T_cell
ENSG00000224081:SLC44A3-AS1	Celltype-specific RNA	FALSE	0.0843373	0.00131131	0	SV	FALSE	No_QTL	CD4_T_cell
ENSG00000224083:MTCO1P11	Celltype-specific RNA	TRUE	0.0294043	3.73278e-05	0	SNP	FALSE	SNP-only_QTL	CD4_T_cell
ENSG00000224094:RPS24P8	Celltype-specific RNA	FALSE	0.0133706	0.000259887	0	SNP	FALSE	No_QTL	CD4_T_cell
ENSG00000224117:PTPN2P2	Celltype-specific RNA	FALSE	0.00182024	0.000262664	0	SNP	FALSE	No_QTL	CD4_T_cell
ENSG00000224126:UBE2SP2	Celltype-specific RNA	FALSE	0.00990328	0.000572879	0	SNP	FALSE	No_QTL	CD4_T_cell
ENSG00000224137:LINC01857	Celltype-specific RNA	FALSE	0.00756854	0.00147646	0	SNP	FALSE	No_QTL	CD4_T_cell
ENSG00000224227:OR2L1P	Celltype-specific RNA	FALSE	0.0116279	0.000116133	0	SNP	FALSE	No_QTL	CD4_T_cell
ENSG00000224237:MICOS10P3	Celltype-specific RNA	FALSE	0.0179851	0.000255884	0	SNP	FALSE	No_QTL	CD4_T_cell
ENSG00000224259:LINC01133	Celltype-specific RNA	FALSE	0.0273915	0.000466728	0	SNP	FALSE	No_QTL	CD4_T_cell
ENSG00000224261:RPSAP18	Celltype-specific RNA	FALSE	0.00840519	0.000144024	0	SNP	FALSE	No_QTL	CD4_T_cell
ENSG00000224308:LINC01527	Celltype-specific RNA	FALSE	0.00135932	0.000504256	0	SNP	FALSE	No_QTL	CD4_T_cell
ENSG00000224315:RPL7P7	Celltype-specific RNA	FALSE	0.00278549	0.000852271	0	SNP	FALSE	No_QTL	CD4_T_cell
ENSG00000224324:THAP5P1	Celltype-specific RNA	FALSE	0.000498036	0.00128083	0	SNP	FALSE	No_QTL	CD4_T_cell
ENSG00000224373:IGHV4-59	Celltype-specific RNA	FALSE	0.000196833	0.000258937	0	SV	FALSE	No_QTL	CD4_T_cell
ENSG00000224383:PRR29	Celltype-specific RNA	FALSE	0.0311418	0.00159871	0	SV	FALSE	No_QTL	CD4_T_cell
ENSG00000224402:OR6D1P	Celltype-specific RNA	FALSE	0.00734069	0.00255783	0	SNP	FALSE	No_QTL	CD4_T_cell
ENSG00000224411:HSP90AA2P	Celltype-specific RNA	FALSE	0.00849233	0.000411364	0	SNP	FALSE	No_QTL	CD4_T_cell
ENSG00000224429:LINC00539	Celltype-specific RNA	FALSE	0.00138742	0.000147871	0	SNP	FALSE	No_QTL	CD4_T_cell
ENSG00000224438:RPL23AP14	Celltype-specific RNA	FALSE	0.00103327	0.000374562	0	SNP	FALSE	No_QTL	CD4_T_cell
ENSG00000224439:RPSAP10	Celltype-specific RNA	FALSE	0.0186124	0.00171082	0	SNP	FALSE	No_QTL	CD4_T_cell
ENSG00000224451:ATP5PBP1	Celltype-specific RNA	FALSE	0.0208702	0.000646447	0	SNP	FALSE	No_QTL	CD4_T_cell
ENSG00000224470:ATXN1L	Celltype-specific RNA	FALSE	0.107781	0.00340584	0	SNP	FALSE	No_QTL	CD4_T_cell
ENSG00000224476:RPL36P16	Celltype-specific RNA	FALSE	0.000743466	0.00165486	0	SNP	FALSE	No_QTL	CD4_T_cell
ENSG00000224490:TTC21B-AS1	Celltype-specific RNA	FALSE	0.0174239	0.0005757	0	SNP	FALSE	No_QTL	CD4_T_cell
ENSG00000224497:RPL36P4	Celltype-specific RNA	FALSE	0.0548405	0.00017587	0	SNP	FALSE	No_QTL	CD4_T_cell
ENSG00000224519:HMGN1P19	Celltype-specific RNA	FALSE	0.00159286	0.000224598	0	SNP	FALSE	No_QTL	CD4_T_cell
ENSG00000224531:SMIM13	Celltype-specific RNA	FALSE	0.0154797	0.00124496	0	SNP	FALSE	No_QTL	CD4_T_cell
ENSG00000224543:SNRPGP15	Celltype-specific RNA	FALSE	0.00462617	0.000289213	0	SNP	FALSE	No_QTL	CD4_T_cell
ENSG00000224546:EIF4BP3	Celltype-specific RNA	FALSE	0.0450531	0.00566614	0	SNP	FALSE	No_QTL	CD4_T_cell
ENSG00000224557:HLA-DPB2	Celltype-specific RNA	TRUE	9.68392e-12	1.21197e-28	1	SNP	FALSE	SV-QTL_noncausal	CD4_T_cell
ENSG00000224582:LINC01015	Celltype-specific RNA	FALSE	0.00420817	0.00188398	0	SV	FALSE	No_QTL	CD4_T_cell
ENSG00000224586:GPX5	Celltype-specific RNA	FALSE	0.0147072	0.00601637	0	SV	FALSE	No_QTL	CD4_T_cell
ENSG00000224594:RPL29P19	Celltype-specific RNA	FALSE	0.032024	0.000703214	0	SNP	FALSE	No_QTL	CD4_T_cell
ENSG00000224597:SVIL-AS1	Celltype-specific RNA	FALSE	0.030142	0.000115573	0	SNP	FALSE	No_QTL	CD4_T_cell
ENSG00000224599:BMS1P12	Celltype-specific RNA	FALSE	0.00121123	0.000401835	0	SNP	FALSE	No_QTL	CD4_T_cell
ENSG00000224614:TNK2-AS1	Celltype-specific RNA	FALSE	0.00155566	0.000117152	0	SNP	FALSE	No_QTL	CD4_T_cell
ENSG00000224616:RTCA-AS1	Celltype-specific RNA	FALSE	0.00943917	0.000172968	0	SNP	FALSE	No_QTL	CD4_T_cell
ENSG00000224631:RPS27AP16	Celltype-specific RNA	FALSE	0.00880328	0.00131824	0	SNP	FALSE	No_QTL	CD4_T_cell
ENSG00000224650:IGHV3-74	Celltype-specific RNA	FALSE	0.00275224	0.000990071	0	SNP	FALSE	No_QTL	CD4_T_cell
ENSG00000224652:LINC00885	Celltype-specific RNA	FALSE	0.000918398	0.000268485	0	SNP	FALSE	No_QTL	CD4_T_cell
ENSG00000224655:LINC01823	Celltype-specific RNA	FALSE	0.00504397	0.00221766	0	SNP	FALSE	No_QTL	CD4_T_cell
ENSG00000224660:SH3BP5-AS1	Celltype-specific RNA	FALSE	0.0121952	0.00041116	0	SNP	FALSE	No_QTL	CD4_T_cell
ENSG00000224662:ATP6V1G1P3	Celltype-specific RNA	TRUE	4.91042e-05	1.15431e-06	0	SNP	FALSE	SV-QTL_noncausal	CD4_T_cell
ENSG00000224668:IPO8P1	Celltype-specific RNA	FALSE	0.0573131	0.000615466	0	SNP	FALSE	No_QTL	CD4_T_cell
ENSG00000224690:UBE2D3P3	Celltype-specific RNA	FALSE	0.00362325	0.000410936	0	SNP	FALSE	No_QTL	CD4_T_cell
ENSG00000224699:LAMTOR5-AS1	Celltype-specific RNA	FALSE	0.0194766	0.000854045	0	SNP	FALSE	No_QTL	CD4_T_cell
ENSG00000224707:E2F3-IT1	Celltype-specific RNA	TRUE	0.0348422	3.16337e-05	0	SNP	FALSE	SNP-only_QTL	CD4_T_cell
ENSG00000224729:PCOLCE-AS1	Celltype-specific RNA	TRUE	0.00529121	5.27245e-05	0	SNP	FALSE	SNP-only_QTL	CD4_T_cell
ENSG00000224778:CENPIP1	Celltype-specific RNA	TRUE	0.0060343	4.09253e-06	0	SNP	FALSE	SNP-only_QTL	CD4_T_cell
ENSG00000224786:CETN4P	Celltype-specific RNA	FALSE	0.0145769	0.00450102	0	SNP	FALSE	No_QTL	CD4_T_cell
ENSG00000224796:RPL32P1	Celltype-specific RNA	TRUE	3.96024e-06	2.94736e-08	1	SNP	FALSE	SV-QTL_noncausal	CD4_T_cell
ENSG00000224805:LINC00853	Celltype-specific RNA	FALSE	0.00879565	0.000899742	0	SNP	FALSE	No_QTL	CD4_T_cell
ENSG00000224825:RORB-AS1	Celltype-specific RNA	FALSE	0.0220126	0.000172201	0	SNP	FALSE	No_QTL	CD4_T_cell
ENSG00000224830:OR2X1P	Celltype-specific RNA	TRUE	7.29408e-05	0.00376816	0	SNP	FALSE	SV-QTL_noncausal	CD4_T_cell
ENSG00000224839:RPL12P17	Celltype-specific RNA	FALSE	0.0184967	0.00183055	0	SNP	FALSE	No_QTL	CD4_T_cell
ENSG00000224843:LINC00240	Celltype-specific RNA	FALSE	0.0554904	0.00117104	0	SNP	FALSE	No_QTL	CD4_T_cell
ENSG00000224858:RPL29P11	Celltype-specific RNA	FALSE	0.0659196	0.00262004	0	SNP	FALSE	No_QTL	CD4_T_cell
ENSG00000224861:YBX1P1	Celltype-specific RNA	FALSE	0.0628395	0.00346561	0	SNP	FALSE	No_QTL	CD4_T_cell
ENSG00000224863:LINC01398	Celltype-specific RNA	FALSE	0.0364482	0.000757594	0	SNP	FALSE	No_QTL	CD4_T_cell
ENSG00000224870:MRPL20-AS1	Celltype-specific RNA	TRUE	0.00230567	3.67339e-05	0	SNP	FALSE	SNP-only_QTL	CD4_T_cell
ENSG00000224892:RPS4XP16	Celltype-specific RNA	FALSE	0.000682496	0.000154159	0	SNP	FALSE	No_QTL	CD4_T_cell
ENSG00000224897:POT1-AS1	Celltype-specific RNA	FALSE	0.0397821	0.00653301	0	SNP	FALSE	No_QTL	CD4_T_cell
ENSG00000224906:SRP14P1	Celltype-specific RNA	FALSE	0.00358328	0.000468247	0	SNP	FALSE	No_QTL	CD4_T_cell
ENSG00000224907:RPL21P91	Celltype-specific RNA	FALSE	0.00461413	0.000636305	0	SNP	FALSE	No_QTL	CD4_T_cell
ENSG00000224957:LINC01266	Celltype-specific RNA	TRUE	0.00787066	3.85616e-05	0	SNP	FALSE	SNP-only_QTL	CD4_T_cell
ENSG00000224958:PGM5-AS1	Celltype-specific RNA	TRUE	0.00750946	2.46773e-06	0	SNP	FALSE	SNP-only_QTL	CD4_T_cell
ENSG00000224976:PARP4P2	Celltype-specific RNA	FALSE	0.000355449	0.000257912	0	SNP	FALSE	No_QTL	CD4_T_cell
ENSG00000224986:PPP1R8P1	Celltype-specific RNA	FALSE	0.00975213	0.000165326	0	SNP	FALSE	No_QTL	CD4_T_cell
ENSG00000224993:RPL29P12	Celltype-specific RNA	FALSE	0.0497571	0.000453517	0	SNP	FALSE	No_QTL	CD4_T_cell
ENSG00000225003:OR51A5P	Celltype-specific RNA	TRUE	0.0118139	7.99075e-05	0	SNP	FALSE	SNP-only_QTL	CD4_T_cell
ENSG00000225022:UBE2D3P1	Celltype-specific RNA	TRUE	0.0116929	6.30779e-05	0	SNP	FALSE	SNP-only_QTL	CD4_T_cell
ENSG00000225051:HMGB3P22	Celltype-specific RNA	FALSE	0.00808776	0.00135407	0	SNP	FALSE	No_QTL	CD4_T_cell
ENSG00000225062:CATIP-AS1	Celltype-specific RNA	FALSE	0.00506705	0.000100635	0	SNP	FALSE	No_QTL	CD4_T_cell
ENSG00000225067:RPL23AP2	Celltype-specific RNA	FALSE	0.00762591	0.000558187	0	SNP	FALSE	No_QTL	CD4_T_cell
ENSG00000225093:RPL3P7	Celltype-specific RNA	FALSE	0.036547	0.00132019	0	SNP	FALSE	No_QTL	CD4_T_cell
ENSG00000225094:SETP20	Celltype-specific RNA	FALSE	0.0152835	0.000369548	0	SNP	FALSE	No_QTL	CD4_T_cell
ENSG00000225099:ATP6V1E1P1	Celltype-specific RNA	FALSE	0.0104429	0.00584564	0	SNP	FALSE	No_QTL	CD4_T_cell
ENSG00000225131:PSME2P2	Celltype-specific RNA	FALSE	0.00709847	0.000923276	0	SNP	FALSE	No_QTL	CD4_T_cell
ENSG00000225137:DYNC1I2P1	Celltype-specific RNA	FALSE	0.0561042	0.00024675	0	SNP	FALSE	No_QTL	CD4_T_cell
ENSG00000225138:SLC9A3-AS1	Celltype-specific RNA	TRUE	1.41585e-11	1.40411e-21	1	SNP	FALSE	SV-QTL_noncausal	CD4_T_cell
ENSG00000225147:RPS12P10	Celltype-specific RNA	FALSE	0.0487478	0.000377196	0	SNP	FALSE	No_QTL	CD4_T_cell
ENSG00000225159:NPM1P39	Celltype-specific RNA	FALSE	0.0353272	0.000853389	0	SNP	FALSE	No_QTL	CD4_T_cell
ENSG00000225171:DUTP6	Celltype-specific RNA	TRUE	0.0191683	2.95075e-09	1	SNP	FALSE	SNP-only_QTL	CD4_T_cell
ENSG00000225176:ATP5MGP4	Celltype-specific RNA	FALSE	0.000438964	0.00116833	0	SV	FALSE	No_QTL	CD4_T_cell
ENSG00000225185:PPIAP8	Celltype-specific RNA	FALSE	0.0404684	0.000823488	0	SV	FALSE	No_QTL	CD4_T_cell
ENSG00000225193:RPS12P26	Celltype-specific RNA	TRUE	0.0366273	7.89028e-05	0	SNP	FALSE	SNP-only_QTL	CD4_T_cell
ENSG00000225194:LINC00092	Celltype-specific RNA	FALSE	0.0232946	0.000817161	0	SNP	FALSE	No_QTL	CD4_T_cell
ENSG00000225215:SMARCE1P1	Celltype-specific RNA	FALSE	0.000393487	0.00189297	0	SNP	FALSE	No_QTL	CD4_T_cell
ENSG00000225217:HSPA7	Celltype-specific RNA	FALSE	0.0129094	0.00033815	0	SNP	FALSE	No_QTL	CD4_T_cell
ENSG00000225224:RPS27AP12	Celltype-specific RNA	TRUE	0.00589601	6.93515e-05	0	SNP	FALSE	SNP-only_QTL	CD4_T_cell
ENSG00000225231:LINC02470	Celltype-specific RNA	TRUE	0.00441416	2.64175e-07	1	SNP	FALSE	SNP-only_QTL	CD4_T_cell
ENSG00000225234:TRAPPC12-AS1	Celltype-specific RNA	FALSE	0.00362537	0.000272268	0	SNP	FALSE	No_QTL	CD4_T_cell
ENSG00000225246:RPS2P1	Celltype-specific RNA	FALSE	0.00580608	0.000557416	0	SNP	FALSE	No_QTL	CD4_T_cell
ENSG00000225259:ST13P6	Celltype-specific RNA	TRUE	0.000455899	2.92699e-05	0	SNP	FALSE	SNP-only_QTL	CD4_T_cell
ENSG00000225265:TAF1A-AS1	Celltype-specific RNA	FALSE	0.00673871	0.0016063	0	SNP	FALSE	No_QTL	CD4_T_cell
ENSG00000225267:RPL8P2	Celltype-specific RNA	FALSE	0.0670867	0.000940682	0	SNP	FALSE	No_QTL	CD4_T_cell
ENSG00000225308:ASS1P11	Celltype-specific RNA	TRUE	0.00366685	1.00021e-06	0	SNP	FALSE	SNP-only_QTL	CD4_T_cell
ENSG00000225310:DNAJC19P4	Celltype-specific RNA	TRUE	0.0192554	6.18926e-06	0	SNP	FALSE	SNP-only_QTL	CD4_T_cell
ENSG00000225331:LINC01678	Celltype-specific RNA	TRUE	1.02546e-05	1.29536e-08	1	SNP	FALSE	SV-QTL_noncausal	CD4_T_cell
ENSG00000225336:HMGB3P1	Celltype-specific RNA	FALSE	0.0576707	0.000213619	0	SNP	FALSE	No_QTL	CD4_T_cell
ENSG00000225338:RPL23AP18	Celltype-specific RNA	FALSE	0.0063788	0.000287668	0	SNP	FALSE	No_QTL	CD4_T_cell
ENSG00000225345:SNX18P3	Celltype-specific RNA	FALSE	0.020118	0.000725487	0	SNP	FALSE	No_QTL	CD4_T_cell
ENSG00000225347:SLC25A5P8	Celltype-specific RNA	FALSE	0.0193879	0.000192022	0	SNP	FALSE	No_QTL	CD4_T_cell
ENSG00000225354:RPL7AP52	Celltype-specific RNA	FALSE	0.0203274	0.00062434	0	SNP	FALSE	No_QTL	CD4_T_cell
ENSG00000225355:ARL6IP1P2	Celltype-specific RNA	TRUE	2.42039e-05	0.000246633	0	SNP	FALSE	SV-QTL_noncausal	CD4_T_cell
ENSG00000225357:RPF2P1	Celltype-specific RNA	FALSE	0.00561216	0.00277034	0	SNP	FALSE	No_QTL	CD4_T_cell
ENSG00000225361:PPP1R26-AS1	Celltype-specific RNA	FALSE	0.00461948	0.000264775	0	SNP	FALSE	No_QTL	CD4_T_cell
ENSG00000225362:CT62	Celltype-specific RNA	TRUE	0.0267341	5.26113e-05	0	SNP	FALSE	SNP-only_QTL	CD4_T_cell
ENSG00000225377:NRSN2-AS1	Celltype-specific RNA	FALSE	0.0440603	0.00241534	0	SNP	FALSE	No_QTL	CD4_T_cell
ENSG00000225398:PGM5P4	Celltype-specific RNA	TRUE	0.00216477	8.29635e-06	0	SNP	FALSE	SNP-only_QTL	CD4_T_cell
ENSG00000225405:RPS15AP17	Celltype-specific RNA	FALSE	0.00565934	0.00158037	0	SNP	FALSE	No_QTL	CD4_T_cell
ENSG00000225419:RPL21P3	Celltype-specific RNA	FALSE	0.00598578	0.00292029	0	SNP	FALSE	No_QTL	CD4_T_cell
ENSG00000225422:RBMS1P1	Celltype-specific RNA	FALSE	0.0181194	0.00177093	0	SNP	FALSE	No_QTL	CD4_T_cell
ENSG00000225423:TNPO1P1	Celltype-specific RNA	TRUE	1.30114e-07	3.42599e-09	1	SNP	FALSE	SV-QTL_noncausal	CD4_T_cell
ENSG00000225434:LINC01504	Celltype-specific RNA	FALSE	0.00978229	0.000293501	0	SNP	FALSE	No_QTL	CD4_T_cell
ENSG00000225447:RPS15AP10	Celltype-specific RNA	FALSE	0.00761639	0.00132396	0	SNP	FALSE	No_QTL	CD4_T_cell
ENSG00000225449:RAB6C-AS1	Celltype-specific RNA	TRUE	7.38782e-07	5.22477e-08	1	SNP	TRUE	SV-QTL_not_lead	CD4_T_cell	Sniffles2.DEL.234BM1
ENSG00000225462:FDPSP1	Celltype-specific RNA	FALSE	0.0133388	0.00154462	0	SNP	FALSE	No_QTL	CD4_T_cell
ENSG00000225465:RFPL1S	Celltype-specific RNA	FALSE	0.0206782	0.00296124	0	SNP	FALSE	No_QTL	CD4_T_cell
ENSG00000225523:IGKV6D-21	Celltype-specific RNA	TRUE	0.014747	6.18006e-05	0	SNP	FALSE	SNP-only_QTL	CD4_T_cell
ENSG00000225533:PAWRP1	Celltype-specific RNA	TRUE	0.0119717	9.03849e-06	0	SNP	FALSE	SNP-only_QTL	CD4_T_cell
ENSG00000225556:C2CD4D	Celltype-specific RNA	FALSE	0.00665254	0.000391169	0	SNP	FALSE	No_QTL	CD4_T_cell
ENSG00000225573:RPL35P5	Celltype-specific RNA	FALSE	0.0200568	0.00116586	0	SNP	FALSE	No_QTL	CD4_T_cell
ENSG00000225579:EDNRB-AS1	Celltype-specific RNA	FALSE	0.024224	0.00381379	0	SNP	FALSE	No_QTL	CD4_T_cell
ENSG00000225602:MTOR-AS1	Celltype-specific RNA	FALSE	0.0250594	0.000670292	0	SNP	FALSE	No_QTL	CD4_T_cell
ENSG00000225614:ZNF469	Celltype-specific RNA	FALSE	0.000964492	0.000207943	0	SNP	FALSE	No_QTL	CD4_T_cell
ENSG00000225630:MTND2P28	Celltype-specific RNA	FALSE	0.000347811	0.000691673	0	SV	FALSE	No_QTL	CD4_T_cell
ENSG00000225648:SBDSP1	Celltype-specific RNA	TRUE	0.0038747	2.61598e-05	0	SNP	FALSE	SNP-only_QTL	CD4_T_cell
ENSG00000225663:MCRIP1	Celltype-specific RNA	FALSE	0.0103374	0.000429676	0	SNP	FALSE	No_QTL	CD4_T_cell
ENSG00000225665:SAR1AP3	Celltype-specific RNA	FALSE	0.0208803	0.00165912	0	SNP	FALSE	No_QTL	CD4_T_cell
ENSG00000225693:LAGE3P1	Celltype-specific RNA	TRUE	0.003662	4.84252e-05	0	SNP	FALSE	SNP-only_QTL	CD4_T_cell
ENSG00000225695:HNRNPA1P35	Celltype-specific RNA	FALSE	0.00620812	0.000187049	0	SNP	FALSE	No_QTL	CD4_T_cell
ENSG00000225698:IGHV3-72	Celltype-specific RNA	FALSE	0.0276766	0.00211628	0	SNP	FALSE	No_QTL	CD4_T_cell
ENSG00000225701:EIF4A1P13	Celltype-specific RNA	FALSE	0.000792679	0.00072142	0	SV	FALSE	No_QTL	CD4_T_cell
ENSG00000225706:PTPRD-AS1	Celltype-specific RNA	FALSE	0.0126825	0.000157256	0	SNP	FALSE	No_QTL	CD4_T_cell
ENSG00000225712:ATP5MC2P1	Celltype-specific RNA	FALSE	0.0431872	0.000243927	0	SNP	FALSE	No_QTL	CD4_T_cell
ENSG00000225746:MEG8	Celltype-specific RNA	FALSE	0.0106386	0.000155159	0	SNP	FALSE	No_QTL	CD4_T_cell
ENSG00000225756:DBH-AS1	Celltype-specific RNA	TRUE	0.00367044	9.66402e-10	1	SNP	FALSE	SNP-only_QTL	CD4_T_cell
ENSG00000225760:LINC00431	Celltype-specific RNA	FALSE	0.00290931	0.00010205	0	SNP	FALSE	No_QTL	CD4_T_cell
ENSG00000225770:RPS29P3	Celltype-specific RNA	TRUE	1.2923e-06	0.000393562	0	SV	FALSE	SV-QTL_noncausal	CD4_T_cell
ENSG00000225783:MIAT	Celltype-specific RNA	TRUE	4.30795e-05	8.8187e-11	1	SNP	FALSE	SV-QTL_noncausal	CD4_T_cell
ENSG00000225787:LSM3P3	Celltype-specific RNA	FALSE	0.0109337	0.00451998	0	SNP	FALSE	No_QTL	CD4_T_cell
ENSG00000225823:RPL7P45	Celltype-specific RNA	FALSE	0.0720931	0.000850897	0	SNP	FALSE	No_QTL	CD4_T_cell
ENSG00000225828:FAM229A	Celltype-specific RNA	FALSE	0.0051536	0.000680743	0	SNP	FALSE	No_QTL	CD4_T_cell
ENSG00000225830:ERCC6	Celltype-specific RNA	FALSE	0.00435211	0.000242661	0	SNP	FALSE	No_QTL	CD4_T_cell
ENSG00000225849:MKRN7P	Celltype-specific RNA	TRUE	6.78553e-05	2.51144e-05	0	SNP	FALSE	SV-QTL_noncausal	CD4_T_cell
ENSG00000225855:RUSC1-AS1	Celltype-specific RNA	FALSE	0.00165803	0.00177717	0	SNP	FALSE	No_QTL	CD4_T_cell
ENSG00000225880:LINC00115	Celltype-specific RNA	FALSE	0.00412958	0.000596122	0	SV	FALSE	No_QTL	CD4_T_cell
ENSG00000225918:RPL7P59	Celltype-specific RNA	FALSE	0.0146258	0.000353086	0	SNP	FALSE	No_QTL	CD4_T_cell
ENSG00000225922:RPL21P92	Celltype-specific RNA	FALSE	0.0435782	0.000527619	0	SNP	FALSE	No_QTL	CD4_T_cell
ENSG00000225964:NRIR	Celltype-specific RNA	TRUE	0.00772816	5.02552e-05	0	SNP	FALSE	SNP-only_QTL	CD4_T_cell
ENSG00000225972:MTND1P23	Celltype-specific RNA	FALSE	0.000149543	0.000466952	0	SV	FALSE	No_QTL	CD4_T_cell
ENSG00000225973:PIGBOS1	Celltype-specific RNA	FALSE	0.0116392	0.00018125	0	SNP	FALSE	No_QTL	CD4_T_cell
ENSG00000225978:HAR1A	Celltype-specific RNA	TRUE	0.000758217	5.77717e-07	0	SNP	FALSE	SNP-only_QTL	CD4_T_cell
ENSG00000225984:HMGB1P26	Celltype-specific RNA	FALSE	0.00124286	0.000231315	0	SNP	FALSE	No_QTL	CD4_T_cell
ENSG00000225990:SNRPEP7	Celltype-specific RNA	FALSE	0.0187004	0.0011893	0	SNP	FALSE	No_QTL	CD4_T_cell
ENSG00000225991:RPL23AP34	Celltype-specific RNA	FALSE	0.000438107	0.000581799	0	SNP	FALSE	No_QTL	CD4_T_cell
ENSG00000226015:CCT8P1	Celltype-specific RNA	FALSE	0.00322448	0.000491069	0	SNP	FALSE	No_QTL	CD4_T_cell
ENSG00000226029:LINC01772	Celltype-specific RNA	TRUE	0.00100517	3.15877e-15	1	SNP	FALSE	SNP-only_QTL	CD4_T_cell
ENSG00000226049:TLK2P1	Celltype-specific RNA	FALSE	0.00281308	0.000314801	0	SNP	FALSE	No_QTL	CD4_T_cell
ENSG00000226051:ZNF503-AS1	Celltype-specific RNA	TRUE	0.088803	5.29788e-05	0	SNP	FALSE	SNP-only_QTL	CD4_T_cell
ENSG00000226057:PHF2P2	Celltype-specific RNA	TRUE	0.000645418	2.70668e-05	0	SNP	FALSE	SNP-only_QTL	CD4_T_cell
ENSG00000226059:HMGB3P20	Celltype-specific RNA	FALSE	0.00981271	0.000656743	0	SNP	FALSE	No_QTL	CD4_T_cell
ENSG00000226070:LINC00951	Celltype-specific RNA	FALSE	0.0203368	0.000588175	0	SNP	FALSE	No_QTL	CD4_T_cell
ENSG00000226085:UQCRFS1P1	Celltype-specific RNA	TRUE	1.59587e-05	0.000421328	0	SV	FALSE	SV-QTL_noncausal	CD4_T_cell
ENSG00000226086:EIF3LP3	Celltype-specific RNA	TRUE	0.00217444	1.52601e-05	0	SNP	FALSE	SNP-only_QTL	CD4_T_cell
ENSG00000226102:SEPTIN7P3	Celltype-specific RNA	FALSE	0.00127559	0.000938153	0	SNP	FALSE	No_QTL	CD4_T_cell
ENSG00000226118:MTND3P1	Celltype-specific RNA	TRUE	2.30082e-05	7.19983e-05	0	SNP	FALSE	SV-QTL_noncausal	CD4_T_cell
ENSG00000226124:FTCDNL1	Celltype-specific RNA	TRUE	0.0119498	8.41437e-15	1	SNP	FALSE	SNP-only_QTL	CD4_T_cell
ENSG00000226131:PPIAP66	Celltype-specific RNA	FALSE	0.0272371	0.000362638	0	SNP	FALSE	No_QTL	CD4_T_cell
ENSG00000226137:BAIAP2-DT	Celltype-specific RNA	FALSE	0.0106459	0.00386694	0	SNP	FALSE	No_QTL	CD4_T_cell
ENSG00000226144:RPS27AP3	Celltype-specific RNA	FALSE	0.00302827	0.000710038	0	SNP	FALSE	No_QTL	CD4_T_cell
ENSG00000226156:RPL23AP76	Celltype-specific RNA	TRUE	4.19766e-07	0.000287021	0	SV	FALSE	SV-QTL_noncausal	CD4_T_cell
ENSG00000226167:AP4B1-AS1	Celltype-specific RNA	FALSE	0.0186104	0.000767649	0	SV	FALSE	No_QTL	CD4_T_cell
ENSG00000226194:LINC02519	Celltype-specific RNA	FALSE	0.000853557	0.000146649	0	SNP	FALSE	No_QTL	CD4_T_cell
ENSG00000226200:SGMS1-AS1	Celltype-specific RNA	FALSE	0.0185144	0.00123027	0	SNP	FALSE	No_QTL	CD4_T_cell
ENSG00000226210:WASH8P	Celltype-specific RNA	TRUE	4.00791e-06	2.35729e-11	1	SNP	FALSE	SV-QTL_noncausal	CD4_T_cell
ENSG00000226221:RPL26P19	Celltype-specific RNA	FALSE	0.00607478	0.000708988	0	SNP	FALSE	No_QTL	CD4_T_cell
ENSG00000226232:NPIPB14P	Celltype-specific RNA	TRUE	3.82944e-21	6.70038e-21	1	SV	TRUE	SV-QTL_lead_var	CD4_T_cell	Sniffles2.INS.1425MF
ENSG00000226234:KRT18P24	Celltype-specific RNA	FALSE	0.0248175	0.000340683	0	SNP	FALSE	No_QTL	CD4_T_cell
ENSG00000226237:GAS1RR	Celltype-specific RNA	FALSE	0.00132098	0.000812369	0	SNP	FALSE	No_QTL	CD4_T_cell
ENSG00000226243:RPL37AP1	Celltype-specific RNA	FALSE	0.00774281	0.000316044	0	SNP	FALSE	No_QTL	CD4_T_cell
ENSG00000226247:SUPT4H1P1	Celltype-specific RNA	FALSE	0.000612865	0.000822982	0	SNP	FALSE	No_QTL	CD4_T_cell
ENSG00000226250:LINC00408	Celltype-specific RNA	FALSE	0.0104076	0.000229236	0	SNP	FALSE	No_QTL	CD4_T_cell
ENSG00000226251:LINC02608	Celltype-specific RNA	TRUE	0.00245664	1.02243e-05	0	SNP	FALSE	SNP-only_QTL	CD4_T_cell
ENSG00000226253:MRPL35P3	Celltype-specific RNA	FALSE	0.00126111	0.00123561	0	SNP	FALSE	No_QTL	CD4_T_cell
ENSG00000226254:PTP4A1P3	Celltype-specific RNA	TRUE	2.8876e-06	2.08856e-05	0	SV	FALSE	SV-QTL_noncausal	CD4_T_cell
ENSG00000226278:PSPHP1	Celltype-specific RNA	TRUE	8.27755e-17	5.01591e-33	1	SV	FALSE	SV-QTL_noncausal	CD4_T_cell
ENSG00000226279:RPL12P10	Celltype-specific RNA	FALSE	0.0157559	0.000157192	0	SNP	FALSE	No_QTL	CD4_T_cell
ENSG00000226284:ARPC3P1	Celltype-specific RNA	TRUE	7.22112e-05	1.22639e-05	0	SNP	FALSE	SV-QTL_noncausal	CD4_T_cell
ENSG00000226309:SMARCE1P2	Celltype-specific RNA	FALSE	0.0389895	0.00156842	0	SNP	FALSE	No_QTL	CD4_T_cell
ENSG00000226312:CFLAR-AS1	Celltype-specific RNA	FALSE	0.00375067	0.000297179	0	SNP	FALSE	No_QTL	CD4_T_cell
ENSG00000226318:RPS3AP38	Celltype-specific RNA	FALSE	0.00370349	0.00279456	0	SNP	FALSE	No_QTL	CD4_T_cell
ENSG00000226348:VN2R10P	Celltype-specific RNA	FALSE	0.00923541	0.000738066	0	SNP	FALSE	No_QTL	CD4_T_cell
ENSG00000226352:PSPC1-AS2	Celltype-specific RNA	FALSE	0.00853561	0.00101016	0	SNP	FALSE	No_QTL	CD4_T_cell
ENSG00000226358:KRT8P38	Celltype-specific RNA	FALSE	0.0110382	0.000646655	0	SNP	FALSE	No_QTL	CD4_T_cell
ENSG00000226360:RPL10AP6	Celltype-specific RNA	FALSE	0.000674469	0.00141931	0	SNP	FALSE	No_QTL	CD4_T_cell
ENSG00000226383:LINC01876	Celltype-specific RNA	TRUE	0.000132913	5.61299e-05	0	SNP	FALSE	SNP-only_QTL	CD4_T_cell
ENSG00000226389:MAPK6P6	Celltype-specific RNA	FALSE	0.0106943	0.000290987	0	SNP	FALSE	No_QTL	CD4_T_cell
ENSG00000226419:SLC16A1-AS1	Celltype-specific RNA	FALSE	0.0136087	0.000243871	0	SV	FALSE	No_QTL	CD4_T_cell
ENSG00000226420:IGLV3-4	Celltype-specific RNA	FALSE	0.00387299	0.000147406	0	SNP	FALSE	No_QTL	CD4_T_cell
ENSG00000226421:SLC25A5P5	Celltype-specific RNA	FALSE	0.0171679	0.000394504	0	SNP	FALSE	No_QTL	CD4_T_cell
ENSG00000226427:HMGN2P7	Celltype-specific RNA	FALSE	0.00827603	0.000607692	0	SNP	FALSE	No_QTL	CD4_T_cell
ENSG00000226428:RPL15P13	Celltype-specific RNA	FALSE	0.00901763	0.00125973	0	SNP	FALSE	No_QTL	CD4_T_cell
ENSG00000226430:USP17L7	Celltype-specific RNA	TRUE	0.000105282	7.12937e-07	0	SNP	FALSE	SNP-only_QTL	CD4_T_cell
ENSG00000226435:ANKRD18DP	Celltype-specific RNA	FALSE	0.00219669	0.000426396	0	SNP	FALSE	No_QTL	CD4_T_cell
ENSG00000226447:ZNF25-DT	Celltype-specific RNA	TRUE	0.00187909	6.1378e-05	0	SNP	FALSE	SNP-only_QTL	CD4_T_cell
ENSG00000226457:RPL22P3	Celltype-specific RNA	FALSE	0.000506929	0.00063816	0	SNP	FALSE	No_QTL	CD4_T_cell
ENSG00000226469:ADAM1B	Celltype-specific RNA	TRUE	0.00127021	2.68927e-05	0	SNP	FALSE	SNP-only_QTL	CD4_T_cell
ENSG00000226478:UPF3AP1	Celltype-specific RNA	FALSE	0.0440427	0.0019179	0	SNP	FALSE	No_QTL	CD4_T_cell
ENSG00000226498:RPSAP21	Celltype-specific RNA	FALSE	0.00267125	0.000386538	0	SNP	FALSE	No_QTL	CD4_T_cell
ENSG00000226508:LINC01918	Celltype-specific RNA	TRUE	0.00237007	5.23226e-05	0	SNP	FALSE	SNP-only_QTL	CD4_T_cell
ENSG00000226519:LINC00390	Celltype-specific RNA	FALSE	0.0156247	0.000308932	0	SNP	FALSE	No_QTL	CD4_T_cell
ENSG00000226525:RPS7P10	Celltype-specific RNA	FALSE	0.00228242	0.000495645	0	SNP	FALSE	No_QTL	CD4_T_cell
ENSG00000226537:OR7E33P	Celltype-specific RNA	FALSE	0.00525487	0.00281968	0	SNP	FALSE	No_QTL	CD4_T_cell
ENSG00000226543:MYL6P1	Celltype-specific RNA	FALSE	0.00330965	0.000796225	0	SNP	FALSE	No_QTL	CD4_T_cell
ENSG00000226564:FTH1P20	Celltype-specific RNA	TRUE	0.00248962	5.97773e-05	0	SNP	FALSE	SNP-only_QTL	CD4_T_cell
ENSG00000226581:LINC02848	Celltype-specific RNA	FALSE	0.0397741	0.00135857	0	SNP	FALSE	No_QTL	CD4_T_cell
ENSG00000226608:FTLP3	Celltype-specific RNA	FALSE	0.0174303	0.000937826	0	SNP	FALSE	No_QTL	CD4_T_cell
ENSG00000226627:SHANK2-AS1	Celltype-specific RNA	FALSE	0.00643585	0.000208676	0	SNP	FALSE	No_QTL	CD4_T_cell
ENSG00000226629:LINC00974	Celltype-specific RNA	FALSE	0.0107068	0.000710928	0	SNP	FALSE	No_QTL	CD4_T_cell
ENSG00000226632:UBE2V1P1	Celltype-specific RNA	FALSE	0.0304922	0.00101264	0	SNP	FALSE	No_QTL	CD4_T_cell
ENSG00000226646:RPL7P37	Celltype-specific RNA	FALSE	0.0139764	0.00147785	0	SNP	FALSE	No_QTL	CD4_T_cell
ENSG00000226650:KIF4B	Celltype-specific RNA	TRUE	0.0247956	2.84459e-05	0	SNP	FALSE	SNP-only_QTL	CD4_T_cell
ENSG00000226660:TRBV2	Celltype-specific RNA	FALSE	0.00499623	0.00141457	0	SNP	FALSE	No_QTL	CD4_T_cell
ENSG00000226663:MTND4P10	Celltype-specific RNA	FALSE	0.0166136	0.000274458	0	SNP	FALSE	No_QTL	CD4_T_cell
ENSG00000226666:HSPA9P1	Celltype-specific RNA	FALSE	0.0118428	0.000470363	0	SNP	FALSE	No_QTL	CD4_T_cell
ENSG00000226674:TEX41	Celltype-specific RNA	FALSE	0.0306397	0.00268555	0	SNP	FALSE	No_QTL	CD4_T_cell
ENSG00000226677:IGBP1P1	Celltype-specific RNA	FALSE	0.0107657	0.00052122	0	SNP	FALSE	No_QTL	CD4_T_cell
ENSG00000226683:PWWP2AP1	Celltype-specific RNA	TRUE	0.00410507	5.82284e-05	0	SNP	FALSE	SNP-only_QTL	CD4_T_cell
ENSG00000226696:LENG8-AS1	Celltype-specific RNA	TRUE	0.00104703	7.94751e-05	0	SNP	FALSE	SNP-only_QTL	CD4_T_cell
ENSG00000226701:RPL15P14	Celltype-specific RNA	FALSE	0.0121094	0.000186042	0	SNP	FALSE	No_QTL	CD4_T_cell
ENSG00000226702:MIR217HG	Celltype-specific RNA	FALSE	0.0339076	0.000379814	0	SNP	FALSE	No_QTL	CD4_T_cell
ENSG00000226703:NPM1P4	Celltype-specific RNA	TRUE	0.00864897	3.07464e-05	0	SNP	FALSE	SNP-only_QTL	CD4_T_cell
ENSG00000226721:EEF1DP2	Celltype-specific RNA	TRUE	0.000179316	4.31178e-06	0	SNP	FALSE	SNP-only_QTL	CD4_T_cell
ENSG00000226726:TMEM256P2	Celltype-specific RNA	FALSE	0.00723228	0.000947922	0	SNP	FALSE	No_QTL	CD4_T_cell
ENSG00000226729:RPL35AP30	Celltype-specific RNA	FALSE	0.0425897	0.00149384	0	SV	FALSE	No_QTL	CD4_T_cell
ENSG00000226742:HSBP1L1	Celltype-specific RNA	FALSE	0.000894823	0.000410492	0	SNP	FALSE	No_QTL	CD4_T_cell
ENSG00000226752:CUTALP	Celltype-specific RNA	TRUE	0.00640103	7.29021e-38	1	SNP	FALSE	SNP-only_QTL	CD4_T_cell
ENSG00000226763:SRRM5	Celltype-specific RNA	FALSE	0.00281563	0.00035259	0	SNP	FALSE	No_QTL	CD4_T_cell
ENSG00000226766:FABP7P1	Celltype-specific RNA	FALSE	0.0248098	0.000486665	0	SNP	FALSE	No_QTL	CD4_T_cell
ENSG00000226777:FAM30A	Celltype-specific RNA	TRUE	0.00133044	1.58579e-06	0	SNP	FALSE	SNP-only_QTL	CD4_T_cell
ENSG00000226783:TLK1P1	Celltype-specific RNA	FALSE	0.00337983	0.000816692	0	SNP	FALSE	No_QTL	CD4_T_cell
ENSG00000226791:LINC02611	Celltype-specific RNA	FALSE	0.0189036	0.00119129	0	SNP	FALSE	No_QTL	CD4_T_cell
ENSG00000226801:OSTCP8	Celltype-specific RNA	FALSE	0.015831	0.00100068	0	SNP	FALSE	No_QTL	CD4_T_cell
ENSG00000226840:PAICSP3	Celltype-specific RNA	TRUE	0.00704978	4.46539e-05	0	SNP	FALSE	SNP-only_QTL	CD4_T_cell
ENSG00000226855:RPSAP17	Celltype-specific RNA	FALSE	0.00890191	0.00154144	0	SNP	FALSE	No_QTL	CD4_T_cell
ENSG00000226856:THORLNC	Celltype-specific RNA	TRUE	0.000514084	1.42848e-05	0	SNP	FALSE	SNP-only_QTL	CD4_T_cell
ENSG00000226903:LINC00354	Celltype-specific RNA	FALSE	0.000154285	0.000863745	0	SNP	FALSE	No_QTL	CD4_T_cell
ENSG00000226912:ISCA2P1	Celltype-specific RNA	FALSE	0.00632384	0.000516718	0	SNP	FALSE	No_QTL	CD4_T_cell
ENSG00000226913:BSN-DT	Celltype-specific RNA	FALSE	0.0117186	0.00024314	0	SNP	FALSE	No_QTL	CD4_T_cell
ENSG00000226917:LINC01276	Celltype-specific RNA	TRUE	0.00119117	1.87163e-05	0	SNP	FALSE	SNP-only_QTL	CD4_T_cell
ENSG00000226933:NRBF2P2	Celltype-specific RNA	FALSE	0.000822156	0.000654148	0	SNP	FALSE	No_QTL	CD4_T_cell
ENSG00000226937:CEP164P1	Celltype-specific RNA	FALSE	0.00200086	0.000477009	0	SNP	FALSE	No_QTL	CD4_T_cell
ENSG00000226948:RPS4XP2	Celltype-specific RNA	FALSE	0.006775	0.000132497	0	SNP	FALSE	No_QTL	CD4_T_cell
ENSG00000226961:PPIAP60	Celltype-specific RNA	FALSE	0.00491551	0.000118236	0	SNP	FALSE	No_QTL	CD4_T_cell
ENSG00000226972:RPL12P19	Celltype-specific RNA	FALSE	0.000992125	0.000237296	0	SNP	FALSE	No_QTL	CD4_T_cell
ENSG00000226976:COX6A1P2	Celltype-specific RNA	FALSE	0.0298559	0.00017251	0	SNP	FALSE	No_QTL	CD4_T_cell
ENSG00000226979:LTA	Celltype-specific RNA	TRUE	0.00247983	5.05672e-06	0	SNP	FALSE	SNP-only_QTL	CD4_T_cell
ENSG00000226982:CENPCP1	Celltype-specific RNA	FALSE	0.0346786	0.00264029	0	SV	FALSE	No_QTL	CD4_T_cell
ENSG00000227001:NBPF2P	Celltype-specific RNA	FALSE	0.00365698	0.000334699	0	SNP	FALSE	No_QTL	CD4_T_cell
ENSG00000227018:IL6STP1	Celltype-specific RNA	FALSE	0.0137714	0.000489371	0	SNP	FALSE	No_QTL	CD4_T_cell
ENSG00000227028:SLC8A1-AS1	Celltype-specific RNA	FALSE	0.0996057	0.000423671	0	SNP	FALSE	No_QTL	CD4_T_cell
ENSG00000227032:RPS2P36	Celltype-specific RNA	FALSE	0.0101968	0.000125866	0	SNP	FALSE	No_QTL	CD4_T_cell
ENSG00000227036:LINC00511	Celltype-specific RNA	TRUE	0.00218245	2.22359e-05	0	SNP	FALSE	SNP-only_QTL	CD4_T_cell
ENSG00000227039:ITGB2-AS1	Celltype-specific RNA	TRUE	6.8656e-19	8.46195e-14	1	SV	TRUE	SV-QTL_lead_var	CD4_T_cell	Sniffles2.INS.D01M14
ENSG00000227051:C14orf132	Celltype-specific RNA	TRUE	0.00316767	3.74001e-07	1	SNP	FALSE	SNP-only_QTL	CD4_T_cell
ENSG00000227082:LINC02798	Celltype-specific RNA	FALSE	0.00605897	0.00226807	0	SV	FALSE	No_QTL	CD4_T_cell
ENSG00000227087:RBMX2P5	Celltype-specific RNA	TRUE	0.000167949	7.6069e-05	0	SNP	FALSE	SNP-only_QTL	CD4_T_cell
ENSG00000227096:HMGB3P8	Celltype-specific RNA	TRUE	0.0384245	7.68849e-06	0	SNP	FALSE	SNP-only_QTL	CD4_T_cell
ENSG00000227097:RPS28P7	Celltype-specific RNA	FALSE	0.0397409	0.000218082	0	SV	FALSE	No_QTL	CD4_T_cell
ENSG00000227105:PARP1P1	Celltype-specific RNA	FALSE	0.00408163	0.000147457	0	SNP	FALSE	No_QTL	CD4_T_cell
ENSG00000227121:LINC02672	Celltype-specific RNA	FALSE	0.0276899	0.00031798	0	SNP	FALSE	No_QTL	CD4_T_cell
ENSG00000227123:RPL12P44	Celltype-specific RNA	FALSE	0.00640904	0.00127393	0	SNP	FALSE	No_QTL	CD4_T_cell
ENSG00000227173:MYL6P3	Celltype-specific RNA	FALSE	0.00118603	0.000850484	0	SNP	FALSE	No_QTL	CD4_T_cell
ENSG00000227191:TRGC2	Celltype-specific RNA	TRUE	0.000356254	4.42288e-10	1	SNP	FALSE	SNP-only_QTL	CD4_T_cell
ENSG00000227195:MIR663AHG	Celltype-specific RNA	FALSE	0.00257357	0.00115497	0	SNP	FALSE	No_QTL	CD4_T_cell
ENSG00000227199:ST7-AS1	Celltype-specific RNA	FALSE	0.00145225	0.00248481	0	SNP	FALSE	No_QTL	CD4_T_cell
ENSG00000227203:SUB1P1	Celltype-specific RNA	TRUE	0.00642821	3.8421e-05	0	SNP	FALSE	SNP-only_QTL	CD4_T_cell
ENSG00000227213:SPATA13-AS1	Celltype-specific RNA	TRUE	0.0377396	2.30545e-06	0	SNP	FALSE	SNP-only_QTL	CD4_T_cell
ENSG00000227258:SMIM2-AS1	Celltype-specific RNA	FALSE	0.0265338	0.000295853	0	SNP	FALSE	No_QTL	CD4_T_cell
ENSG00000227259:HMGN2P22	Celltype-specific RNA	TRUE	0.00191667	6.217e-05	0	SNP	FALSE	SNP-only_QTL	CD4_T_cell
ENSG00000227295:ELL2P1	Celltype-specific RNA	FALSE	0.0179557	0.000275939	0	SNP	FALSE	No_QTL	CD4_T_cell
ENSG00000227313:LINC02630	Celltype-specific RNA	FALSE	0.00423981	0.00199804	0	SNP	FALSE	No_QTL	CD4_T_cell
ENSG00000227337:RPL23AP43	Celltype-specific RNA	TRUE	0.00065601	4.63963e-05	0	SNP	FALSE	SNP-only_QTL	CD4_T_cell
ENSG00000227339:THRAP3P1	Celltype-specific RNA	FALSE	0.00536589	0.000129799	0	SNP	FALSE	No_QTL	CD4_T_cell
ENSG00000227343:RPL15P1	Celltype-specific RNA	FALSE	0.0593846	0.00607424	0	SNP	FALSE	No_QTL	CD4_T_cell
ENSG00000227345:PARG	Celltype-specific RNA	FALSE	0.0623884	0.00292828	0	SNP	FALSE	No_QTL	CD4_T_cell
ENSG00000227349:CEACAMP7	Celltype-specific RNA	FALSE	0.0306161	0.000343162	0	SNP	FALSE	No_QTL	CD4_T_cell
ENSG00000227354:RBM26-AS1	Celltype-specific RNA	TRUE	8.47982e-09	2.62351e-09	1	SNP	TRUE	SV-QTL_not_lead	CD4_T_cell	Sniffles2.INS.10BEMC
ENSG00000227373:RABGAP1L-DT	Celltype-specific RNA	TRUE	0.000156971	6.26066e-06	1	SNP	TRUE	SNP-only_QTL	CD4_T_cell	Sniffles2.DEL.2BB1M0
ENSG00000227375:DLG1-AS1	Celltype-specific RNA	FALSE	0.00102073	0.00045438	0	SNP	FALSE	No_QTL	CD4_T_cell
ENSG00000227376:FTH1P16	Celltype-specific RNA	FALSE	0.0618955	0.00257956	0	SV	FALSE	No_QTL	CD4_T_cell
ENSG00000227379:PPIAP2	Celltype-specific RNA	FALSE	0.00355391	0.00207938	0	SNP	FALSE	No_QTL	CD4_T_cell
ENSG00000227398:KIF9-AS1	Celltype-specific RNA	FALSE	0.00260966	0.000520092	0	SNP	FALSE	No_QTL	CD4_T_cell
ENSG00000227403:LINC01806	Celltype-specific RNA	TRUE	0.00666356	6.96658e-05	0	SNP	FALSE	SNP-only_QTL	CD4_T_cell
ENSG00000227406:RNF6P1	Celltype-specific RNA	TRUE	0.0121205	1.89371e-05	0	SNP	FALSE	SNP-only_QTL	CD4_T_cell
ENSG00000227437:RPS8P4	Celltype-specific RNA	FALSE	0.0293146	0.000446349	0	SNP	FALSE	No_QTL	CD4_T_cell
ENSG00000227440:ATP5MC1P4	Celltype-specific RNA	FALSE	0.00314107	0.000488113	0	SNP	FALSE	No_QTL	CD4_T_cell
ENSG00000227449:FGF7P6	Celltype-specific RNA	TRUE	0.000347767	2.66936e-05	0	SNP	FALSE	SNP-only_QTL	CD4_T_cell
ENSG00000227462:PSME2P6	Celltype-specific RNA	FALSE	0.0168334	0.00284057	0	SNP	FALSE	No_QTL	CD4_T_cell
ENSG00000227474:RPL6P24	Celltype-specific RNA	FALSE	0.0066984	0.000472036	0	SNP	FALSE	No_QTL	CD4_T_cell
ENSG00000227500:SCAMP4	Celltype-specific RNA	FALSE	0.00398289	0.00010183	0	SNP	FALSE	No_QTL	CD4_T_cell
ENSG00000227507:LTB	Celltype-specific RNA	FALSE	0.016873	0.000910353	0	SNP	FALSE	No_QTL	CD4_T_cell
ENSG00000227508:LINC01624	Celltype-specific RNA	FALSE	0.00126525	0.00139571	0	SNP	FALSE	No_QTL	CD4_T_cell
ENSG00000227525:RPL7P6	Celltype-specific RNA	FALSE	0.0321854	0.00033031	0	SNP	FALSE	No_QTL	CD4_T_cell
ENSG00000227578:RPS3AP53	Celltype-specific RNA	FALSE	0.0214067	0.000785125	0	SNP	FALSE	No_QTL	CD4_T_cell
ENSG00000227584:MTND4P5	Celltype-specific RNA	TRUE	0.000697768	1.88652e-05	0	SNP	FALSE	SNP-only_QTL	CD4_T_cell
ENSG00000227586:RPS26P39	Celltype-specific RNA	TRUE	0.0273577	6.46541e-05	0	SNP	FALSE	SNP-only_QTL	CD4_T_cell
ENSG00000227588:CNTN4-AS2	Celltype-specific RNA	TRUE	1.90731e-05	9.94836e-05	0	SNP	FALSE	SV-QTL_noncausal	CD4_T_cell
ENSG00000227590:ATP5MC1P5	Celltype-specific RNA	FALSE	0.000303023	0.00122327	0	SNP	FALSE	No_QTL	CD4_T_cell
ENSG00000227591:HSD11B1-AS1	Celltype-specific RNA	TRUE	2.64219e-06	5.31844e-07	1	SNP	TRUE	SV-QTL_not_lead	CD4_T_cell	Sniffles2.INS.3301M0
ENSG00000227617:CERS6-AS1	Celltype-specific RNA	FALSE	0.0211432	0.0002018	0	SNP	FALSE	No_QTL	CD4_T_cell
ENSG00000227634:LINC01714	Celltype-specific RNA	FALSE	0.00634898	0.000801911	0	SNP	FALSE	No_QTL	CD4_T_cell
ENSG00000227638:HNRNPA1P14	Celltype-specific RNA	FALSE	0.00211658	0.000683074	0	SNP	FALSE	No_QTL	CD4_T_cell
ENSG00000227661:MTCO3P18	Celltype-specific RNA	FALSE	0.0128491	0.000188893	0	SNP	FALSE	No_QTL	CD4_T_cell
ENSG00000227663:RPL7P2	Celltype-specific RNA	FALSE	0.0062896	0.000221128	0	SNP	FALSE	No_QTL	CD4_T_cell
ENSG00000227666:CYCSP24	Celltype-specific RNA	TRUE	0.0122045	6.10821e-05	0	SNP	FALSE	SNP-only_QTL	CD4_T_cell
ENSG00000227674:LINC00355	Celltype-specific RNA	FALSE	0.00992035	0.000452098	0	SNP	FALSE	No_QTL	CD4_T_cell
ENSG00000227682:ATP5F1AP2	Celltype-specific RNA	FALSE	0.00685333	0.00095164	0	SV	FALSE	No_QTL	CD4_T_cell
ENSG00000227684:CROCCP4	Celltype-specific RNA	FALSE	0.000221367	0.000199991	0	SNP	FALSE	No_QTL	CD4_T_cell
ENSG00000227685:LINC02088	Celltype-specific RNA	FALSE	0.0109281	0.000107227	0	SNP	FALSE	No_QTL	CD4_T_cell
ENSG00000227688:HNRNPA3P2	Celltype-specific RNA	FALSE	0.00956935	0.00282429	0	SNP	FALSE	No_QTL	CD4_T_cell
ENSG00000227694:RPL23AP74	Celltype-specific RNA	FALSE	0.0187147	0.000163411	0	SV	FALSE	No_QTL	CD4_T_cell
ENSG00000227737:OR8B1P	Celltype-specific RNA	TRUE	0.0356151	2.68558e-05	0	SNP	FALSE	SNP-only_QTL	CD4_T_cell
ENSG00000227740:LINC02803	Celltype-specific RNA	TRUE	0.0128366	7.53046e-05	0	SNP	FALSE	SNP-only_QTL	CD4_T_cell
ENSG00000227751:RCC2-AS1	Celltype-specific RNA	FALSE	0.0125363	0.000301248	0	SNP	FALSE	No_QTL	CD4_T_cell
ENSG00000227765:MYL12BP2	Celltype-specific RNA	FALSE	0.00404452	0.000266185	0	SNP	FALSE	No_QTL	CD4_T_cell
ENSG00000227770:RPL7P12	Celltype-specific RNA	FALSE	0.0113581	0.00309065	0	SNP	FALSE	No_QTL	CD4_T_cell
ENSG00000227805:RPL21P90	Celltype-specific RNA	FALSE	0.00152712	0.00123861	0	SNP	FALSE	No_QTL	CD4_T_cell
ENSG00000227825:SLC9A7P1	Celltype-specific RNA	FALSE	0.00366087	0.000450746	0	SV	FALSE	No_QTL	CD4_T_cell
ENSG00000227846:UGT1A11P	Celltype-specific RNA	TRUE	0.000707158	1.15005e-08	1	SNP	FALSE	SNP-only_QTL	CD4_T_cell
ENSG00000227852:RPS29P17	Celltype-specific RNA	FALSE	0.00513858	0.000260439	0	SNP	FALSE	No_QTL	CD4_T_cell
ENSG00000227877:MRLN	Celltype-specific RNA	FALSE	0.0422098	0.000443194	0	SNP	FALSE	No_QTL	CD4_T_cell
ENSG00000227887:RPS26P13	Celltype-specific RNA	FALSE	0.00151564	0.000185589	0	SNP	FALSE	No_QTL	CD4_T_cell
ENSG00000227890:PSMA2P3	Celltype-specific RNA	FALSE	0.000721007	0.000484791	0	SNP	FALSE	No_QTL	CD4_T_cell
ENSG00000227939:RPL3P2	Celltype-specific RNA	FALSE	0.00184008	0.000121507	0	SNP	FALSE	No_QTL	CD4_T_cell
ENSG00000227972:THAP12P3	Celltype-specific RNA	FALSE	0.00431001	0.0016271	0	SNP	FALSE	No_QTL	CD4_T_cell
ENSG00000227973:PIN4P1	Celltype-specific RNA	FALSE	0.00749395	0.00154774	0	SNP	FALSE	No_QTL	CD4_T_cell
ENSG00000227995:RAB11AP1	Celltype-specific RNA	TRUE	0.0148839	8.17569e-05	0	SNP	FALSE	SNP-only_QTL	CD4_T_cell
ENSG00000228002:DHX9P1	Celltype-specific RNA	FALSE	0.0089732	0.000567484	0	SNP	FALSE	No_QTL	CD4_T_cell
ENSG00000228013:IL6R-AS1	Celltype-specific RNA	TRUE	0.0147108	2.41031e-05	0	SNP	FALSE	SNP-only_QTL	CD4_T_cell
ENSG00000228014:ZNF680P1	Celltype-specific RNA	FALSE	0.00257293	0.00043344	0	SNP	FALSE	No_QTL	CD4_T_cell
ENSG00000228016:RAPGEF4-AS1	Celltype-specific RNA	FALSE	0.00488887	0.00108978	0	SNP	FALSE	No_QTL	CD4_T_cell
ENSG00000228022:HCG20	Celltype-specific RNA	FALSE	0.0008548	0.000238916	0	SNP	FALSE	No_QTL	CD4_T_cell
ENSG00000228049:POLR2J2	Celltype-specific RNA	TRUE	8.29588e-10	1.09023e-11	1	SNP	FALSE	SV-QTL_noncausal	CD4_T_cell
ENSG00000228057:SEC63P1	Celltype-specific RNA	TRUE	0.00350707	2.77081e-05	0	SV	FALSE	SNP-only_QTL	CD4_T_cell
ENSG00000228060:PABPC4-AS1	Celltype-specific RNA	FALSE	0.0178454	0.000877919	0	SNP	FALSE	No_QTL	CD4_T_cell
ENSG00000228065:LINC01515	Celltype-specific RNA	FALSE	0.00180209	0.00153156	0	SV	FALSE	No_QTL	CD4_T_cell
ENSG00000228071:RPL7P47	Celltype-specific RNA	FALSE	0.00337014	0.000560172	0	SNP	FALSE	No_QTL	CD4_T_cell
ENSG00000228074:UBBP5	Celltype-specific RNA	FALSE	0.0550694	0.00249255	0	SNP	FALSE	No_QTL	CD4_T_cell
ENSG00000228078:HLA-U	Celltype-specific RNA	TRUE	4.75192e-16	6.99378e-18	1	SNP	TRUE	SV-QTL_not_lead	CD4_T_cell	Sniffles2.DEL.88CM5
ENSG00000228109:MELTF-AS1	Celltype-specific RNA	FALSE	0.00838319	0.000295412	0	SNP	FALSE	No_QTL	CD4_T_cell
ENSG00000228110:ST13P19	Celltype-specific RNA	FALSE	0.00072157	0.000134401	0	SNP	FALSE	No_QTL	CD4_T_cell
ENSG00000228118:MYL6P5	Celltype-specific RNA	FALSE	0.00217295	0.000189698	0	SNP	FALSE	No_QTL	CD4_T_cell
ENSG00000228126:FALEC	Celltype-specific RNA	FALSE	0.013122	0.000927838	0	SV	FALSE	No_QTL	CD4_T_cell
ENSG00000228146:CASP16P	Celltype-specific RNA	FALSE	0.00226348	0.00218194	0	SNP	FALSE	No_QTL	CD4_T_cell
ENSG00000228149:RPL3P1	Celltype-specific RNA	FALSE	0.00662935	0.000791724	0	SNP	FALSE	No_QTL	CD4_T_cell
ENSG00000228166:MTND1P11	Celltype-specific RNA	FALSE	0.016262	0.000693088	0	SNP	FALSE	No_QTL	CD4_T_cell
ENSG00000228168:HNRNPA1P21	Celltype-specific RNA	TRUE	8.92204e-05	4.73133e-05	0	SNP	FALSE	SV-QTL_noncausal	CD4_T_cell
ENSG00000228184:SNX19P1	Celltype-specific RNA	TRUE	0.0119722	1.65307e-05	0	SNP	FALSE	SNP-only_QTL	CD4_T_cell
ENSG00000228195:RPL5P27	Celltype-specific RNA	FALSE	0.00251882	0.00156669	0	SNP	FALSE	No_QTL	CD4_T_cell
ENSG00000228196:PTPN2P1	Celltype-specific RNA	FALSE	0.0226835	0.000350519	0	SNP	FALSE	No_QTL	CD4_T_cell
ENSG00000228212:OFD1P17	Celltype-specific RNA	FALSE	0.013855	0.00191855	0	SNP	FALSE	No_QTL	CD4_T_cell
ENSG00000228215:LINC02770	Celltype-specific RNA	FALSE	0.0134392	0.000774456	0	SNP	FALSE	No_QTL	CD4_T_cell
ENSG00000228218:ATF4P3	Celltype-specific RNA	FALSE	0.020157	0.00241541	0	SNP	FALSE	No_QTL	CD4_T_cell
ENSG00000228221:LINC00578	Celltype-specific RNA	FALSE	0.0093278	0.000471301	0	SNP	FALSE	No_QTL	CD4_T_cell
ENSG00000228223:HCG11	Celltype-specific RNA	TRUE	1.01671e-05	2.0086e-09	1	SNP	FALSE	SV-QTL_noncausal	CD4_T_cell
ENSG00000228236:TXNP5	Celltype-specific RNA	FALSE	0.00931438	0.000679897	0	SNP	FALSE	No_QTL	CD4_T_cell
ENSG00000228252:COL6A4P2	Celltype-specific RNA	TRUE	0.0130069	1.6135e-05	0	SNP	FALSE	SNP-only_QTL	CD4_T_cell
ENSG00000228262:LINC01320	Celltype-specific RNA	FALSE	0.00368284	0.000409185	0	SNP	FALSE	No_QTL	CD4_T_cell
ENSG00000228285:LYPLA2P1	Celltype-specific RNA	FALSE	0.000670062	0.00143773	0	SNP	FALSE	No_QTL	CD4_T_cell
ENSG00000228291:ARL4AP3	Celltype-specific RNA	FALSE	0.000680181	0.00010741	0	SNP	FALSE	No_QTL	CD4_T_cell
ENSG00000228312:GAPDHP45	Celltype-specific RNA	TRUE	0.0193618	3.29577e-07	0	SNP	FALSE	SNP-only_QTL	CD4_T_cell
ENSG00000228314:CYP4F29P	Celltype-specific RNA	TRUE	0.0153472	1.00227e-07	1	SNP	FALSE	SNP-only_QTL	CD4_T_cell
ENSG00000228331:RPL17P43	Celltype-specific RNA	FALSE	0.0203893	0.00107792	0	SNP	FALSE	No_QTL	CD4_T_cell
ENSG00000228338:LINC01784	Celltype-specific RNA	FALSE	0.00179643	0.00045076	0	SNP	FALSE	No_QTL	CD4_T_cell
ENSG00000228340:MIR646HG	Celltype-specific RNA	FALSE	0.00108432	0.000465191	0	SNP	FALSE	No_QTL	CD4_T_cell
ENSG00000228397:LINC01635	Celltype-specific RNA	FALSE	0.00044081	0.0024625	0	SNP	FALSE	No_QTL	CD4_T_cell
ENSG00000228415:PTMAP1	Celltype-specific RNA	TRUE	0.00329877	2.35522e-05	0	SNP	FALSE	SNP-only_QTL	CD4_T_cell
ENSG00000228451:SDAD1P1	Celltype-specific RNA	TRUE	0.0083015	4.84272e-06	0	SNP	FALSE	SNP-only_QTL	CD4_T_cell
ENSG00000228462:RPS19P7	Celltype-specific RNA	FALSE	0.00865582	0.000776489	0	SNP	FALSE	No_QTL	CD4_T_cell
ENSG00000228474:OST4	Celltype-specific RNA	FALSE	0.00778398	0.000323634	0	SNP	FALSE	No_QTL	CD4_T_cell
ENSG00000228476:CSTP1	Celltype-specific RNA	FALSE	0.00748737	0.000271567	0	SNP	FALSE	No_QTL	CD4_T_cell
ENSG00000228486:C2orf92	Celltype-specific RNA	FALSE	0.00550572	0.000529255	0	SNP	FALSE	No_QTL	CD4_T_cell
ENSG00000228499:TMSB10P1	Celltype-specific RNA	FALSE	0.00159832	0.000491591	0	SNP	FALSE	No_QTL	CD4_T_cell
ENSG00000228501:RPL15P18	Celltype-specific RNA	FALSE	0.00192373	0.00146801	0	SNP	FALSE	No_QTL	CD4_T_cell
ENSG00000228502:EEF1A1P11	Celltype-specific RNA	FALSE	0.0140217	0.000388702	0	SV	FALSE	No_QTL	CD4_T_cell
ENSG00000228557:HSPA8P17	Celltype-specific RNA	FALSE	0.0249631	0.00109465	0	SNP	FALSE	No_QTL	CD4_T_cell
ENSG00000228589:SPCS2P4	Celltype-specific RNA	FALSE	0.0186713	0.00111536	0	SNP	FALSE	No_QTL	CD4_T_cell
ENSG00000228594:FNDC10	Celltype-specific RNA	FALSE	0.00217909	0.00040964	0	SNP	FALSE	No_QTL	CD4_T_cell
ENSG00000228611:HNF4GP1	Celltype-specific RNA	FALSE	0.00729075	0.00320918	0	SNP	FALSE	No_QTL	CD4_T_cell
ENSG00000228623:ZNF883	Celltype-specific RNA	FALSE	0.0148912	0.000870601	0	SNP	FALSE	No_QTL	CD4_T_cell
ENSG00000228636:LINC02663	Celltype-specific RNA	TRUE	0.018733	4.8106e-06	0	SNP	FALSE	SNP-only_QTL	CD4_T_cell
ENSG00000228645:PHKG1P2	Celltype-specific RNA	TRUE	0.0204624	5.31297e-05	0	SNP	FALSE	SNP-only_QTL	CD4_T_cell
ENSG00000228657:RPL23AP58	Celltype-specific RNA	FALSE	0.00407124	0.000239407	0	SNP	FALSE	No_QTL	CD4_T_cell
ENSG00000228672:PROB1	Celltype-specific RNA	FALSE	0.0154609	0.000164692	0	SNP	FALSE	No_QTL	CD4_T_cell
ENSG00000228674:PPIAP59	Celltype-specific RNA	TRUE	9.92281e-05	0.000123766	0	SV	FALSE	SV-QTL_noncausal	CD4_T_cell
ENSG00000228696:ARL17B	Celltype-specific RNA	TRUE	5.73867e-20	1.18832e-24	1	SNP	FALSE	SV-QTL_noncausal	CD4_T_cell
ENSG00000228705:LINC00659	Celltype-specific RNA	TRUE	9.18046e-05	3.52202e-06	0	SNP	FALSE	SV-QTL_noncausal	CD4_T_cell
ENSG00000228723:SRGAP3-AS2	Celltype-specific RNA	FALSE	0.0122918	0.000128345	0	SNP	FALSE	No_QTL	CD4_T_cell
ENSG00000228727:SAPCD1	Celltype-specific RNA	FALSE	0.00538665	0.000466092	0	SNP	FALSE	No_QTL	CD4_T_cell
ENSG00000228742:LINC02577	Celltype-specific RNA	FALSE	0.00389253	0.000257609	0	SNP	FALSE	No_QTL	CD4_T_cell
ENSG00000228754:RPL13AP19	Celltype-specific RNA	FALSE	0.00420082	0.000418092	0	SNP	FALSE	No_QTL	CD4_T_cell
ENSG00000228775:WEE2-AS1	Celltype-specific RNA	TRUE	0.00215132	4.13773e-05	0	SNP	FALSE	SNP-only_QTL	CD4_T_cell
ENSG00000228784:LINC00954	Celltype-specific RNA	TRUE	4.55075e-06	2.63459e-05	0	SV	FALSE	SV-QTL_noncausal	CD4_T_cell
ENSG00000228797:FAM207BP	Celltype-specific RNA	FALSE	0.00692139	0.000111318	0	SV	FALSE	No_QTL	CD4_T_cell
ENSG00000228799:LINC01939	Celltype-specific RNA	TRUE	2.4202e-05	0.000113571	0	SV	FALSE	SV-QTL_noncausal	CD4_T_cell
ENSG00000228808:HMGB3P4	Celltype-specific RNA	FALSE	0.00386898	0.000640756	0	SNP	FALSE	No_QTL	CD4_T_cell
ENSG00000228820:RPSAP1	Celltype-specific RNA	FALSE	0.0120592	0.000126698	0	SNP	FALSE	No_QTL	CD4_T_cell
ENSG00000228824:MIR4500HG	Celltype-specific RNA	FALSE	0.0169602	0.000291175	0	SNP	FALSE	No_QTL	CD4_T_cell
ENSG00000228887:EEF1DP1	Celltype-specific RNA	FALSE	0.00841633	0.00086062	0	SNP	FALSE	No_QTL	CD4_T_cell
ENSG00000228898:MTCO1P43	Celltype-specific RNA	FALSE	0.0293085	0.000136583	0	SNP	FALSE	No_QTL	CD4_T_cell
ENSG00000228901:HMGN2P36	Celltype-specific RNA	FALSE	0.00577904	0.00380707	0	SNP	FALSE	No_QTL	CD4_T_cell
ENSG00000228915:OR7E128P	Celltype-specific RNA	FALSE	0.00336003	0.000575189	0	SNP	FALSE	No_QTL	CD4_T_cell
ENSG00000228929:RPS13P2	Celltype-specific RNA	FALSE	0.00152809	0.0012836	0	SNP	FALSE	No_QTL	CD4_T_cell
ENSG00000228930:MTCO1P3	Celltype-specific RNA	TRUE	1.56803e-06	0.000289864	0	SV	FALSE	SV-QTL_noncausal	CD4_T_cell
ENSG00000228938:SNRPD2P1	Celltype-specific RNA	FALSE	0.00309508	0.000835651	0	SNP	FALSE	No_QTL	CD4_T_cell
ENSG00000228941:UBE3AP2	Celltype-specific RNA	FALSE	0.00910973	0.00111697	0	SNP	FALSE	No_QTL	CD4_T_cell
ENSG00000228956:SATB1-AS1	Celltype-specific RNA	FALSE	0.0118015	0.000574358	0	SNP	FALSE	No_QTL	CD4_T_cell
ENSG00000228960:OR2A9P	Celltype-specific RNA	TRUE	0.00402862	1.28768e-10	1	SNP	FALSE	SNP-only_QTL	CD4_T_cell
ENSG00000228992:RPL5P32	Celltype-specific RNA	FALSE	0.00981996	0.000614818	0	SNP	FALSE	No_QTL	CD4_T_cell
ENSG00000229000:SEPTIN7P8	Celltype-specific RNA	FALSE	0.0116066	0.00103963	0	SNP	FALSE	No_QTL	CD4_T_cell
ENSG00000229014:RPL30P13	Celltype-specific RNA	TRUE	0.00453283	3.42938e-05	0	SNP	FALSE	SNP-only_QTL	CD4_T_cell
ENSG00000229017:LINC01277	Celltype-specific RNA	FALSE	0.00416754	0.000967465	0	SNP	FALSE	No_QTL	CD4_T_cell
ENSG00000229054:RPS29P14	Celltype-specific RNA	FALSE	0.034259	0.000968706	0	SNP	FALSE	No_QTL	CD4_T_cell
ENSG00000229056:HECW2-AS1	Celltype-specific RNA	TRUE	0.0194158	3.5757e-05	0	SNP	FALSE	SNP-only_QTL	CD4_T_cell
ENSG00000229091:HSPA8P8	Celltype-specific RNA	FALSE	0.000729367	0.000287979	0	SV	FALSE	No_QTL	CD4_T_cell
ENSG00000229097:CALM2P2	Celltype-specific RNA	TRUE	0.00493383	3.28271e-05	0	SNP	FALSE	SNP-only_QTL	CD4_T_cell
ENSG00000229111:MED4-AS1	Celltype-specific RNA	FALSE	0.0311972	0.000498861	0	SNP	FALSE	No_QTL	CD4_T_cell
ENSG00000229117:RPL41	Celltype-specific RNA	TRUE	0.0102338	7.24257e-06	0	SNP	FALSE	SNP-only_QTL	CD4_T_cell
ENSG00000229124:VIM-AS1	Celltype-specific RNA	TRUE	0.00580883	9.93381e-05	0	SNP	FALSE	SNP-only_QTL	CD4_T_cell
ENSG00000229133:RPS7P4	Celltype-specific RNA	TRUE	0.000550558	8.18104e-05	0	SNP	FALSE	SNP-only_QTL	CD4_T_cell
ENSG00000229153:EPHA1-AS1	Celltype-specific RNA	TRUE	0.00983603	9.52172e-11	2	SNP	FALSE	SNP-only_QTL	CD4_T_cell
ENSG00000229161:TCP1P1	Celltype-specific RNA	FALSE	0.00967843	0.00125778	0	SNP	FALSE	No_QTL	CD4_T_cell
ENSG00000229184:ATP5PDP2	Celltype-specific RNA	FALSE	0.0133473	0.00069323	0	SNP	FALSE	No_QTL	CD4_T_cell
ENSG00000229204:PTGES3P3	Celltype-specific RNA	TRUE	0.000930662	1.78337e-06	0	SNP	FALSE	SNP-only_QTL	CD4_T_cell
ENSG00000229214:LINC00242	Celltype-specific RNA	TRUE	0.000408367	5.88377e-05	0	SNP	FALSE	SNP-only_QTL	CD4_T_cell
ENSG00000229230:MT1P3	Celltype-specific RNA	FALSE	0.0354812	0.000228098	0	SNP	FALSE	No_QTL	CD4_T_cell
ENSG00000229240:LINC00710	Celltype-specific RNA	FALSE	0.0107248	0.00122941	0	SNP	FALSE	No_QTL	CD4_T_cell
ENSG00000229251:HNRNPA1P8	Celltype-specific RNA	FALSE	0.0207925	0.00173275	0	SNP	FALSE	No_QTL	CD4_T_cell
ENSG00000229267:SNHG31	Celltype-specific RNA	FALSE	0.00466854	0.000687716	0	SNP	FALSE	No_QTL	CD4_T_cell
ENSG00000229344:MTCO2P12	Celltype-specific RNA	TRUE	0.00723988	9.60224e-05	0	SV	FALSE	SNP-only_QTL	CD4_T_cell
ENSG00000229358:DPY19L1P1	Celltype-specific RNA	TRUE	6.82546e-16	1.80688e-15	1	SV	TRUE	SV-QTL_lead_var	CD4_T_cell	Sniffles2.DEL.B0CM6
ENSG00000229367:HMGN2P19	Celltype-specific RNA	FALSE	0.0331413	0.000411151	0	SNP	FALSE	No_QTL	CD4_T_cell
ENSG00000229373:LINC00452	Celltype-specific RNA	FALSE	0.00167896	0.000140512	0	SNP	FALSE	No_QTL	CD4_T_cell
ENSG00000229391:HLA-DRB6	Celltype-specific RNA	TRUE	2.77113e-22	1.54588e-23	1	SNP	TRUE	SV-QTL_not_lead	CD4_T_cell	Sniffles2.DEL.A19M5
ENSG00000229433:LINC02069	Celltype-specific RNA	FALSE	0.000150524	0.000110069	0	SNP	FALSE	No_QTL	CD4_T_cell
ENSG00000229466:LINC02627	Celltype-specific RNA	FALSE	0.0140918	0.000703656	0	SNP	FALSE	No_QTL	CD4_T_cell
ENSG00000229473:RGS17P1	Celltype-specific RNA	FALSE	0.0123574	0.000205781	0	SNP	FALSE	No_QTL	CD4_T_cell
ENSG00000229474:PATL2	Celltype-specific RNA	FALSE	0.00715897	0.000801835	0	SNP	FALSE	No_QTL	CD4_T_cell
ENSG00000229484:LINC02766	Celltype-specific RNA	FALSE	0.023418	0.000374129	0	SNP	FALSE	No_QTL	CD4_T_cell
ENSG00000229500:RPL17P1	Celltype-specific RNA	FALSE	0.00192803	0.000648567	0	SNP	FALSE	No_QTL	CD4_T_cell
ENSG00000229536:LINC02572	Celltype-specific RNA	FALSE	0.00274058	0.000142289	0	SNP	FALSE	No_QTL	CD4_T_cell
ENSG00000229544:NKX1-2	Celltype-specific RNA	FALSE	0.00202434	0.000132177	0	SNP	FALSE	No_QTL	CD4_T_cell
ENSG00000229558:SACS-AS1	Celltype-specific RNA	FALSE	0.0195347	0.000272611	0	SNP	FALSE	No_QTL	CD4_T_cell
ENSG00000229565:LINC02264	Celltype-specific RNA	FALSE	0.0159301	0.00256631	0	SNP	FALSE	No_QTL	CD4_T_cell
ENSG00000229585:RPL21P44	Celltype-specific RNA	FALSE	0.00248078	0.000517958	0	SNP	FALSE	No_QTL	CD4_T_cell
ENSG00000229586:TNPO1P3	Celltype-specific RNA	TRUE	5.01535e-05	6.92311e-05	0	SNP	FALSE	SV-QTL_noncausal	CD4_T_cell
ENSG00000229605:RPL21P93	Celltype-specific RNA	FALSE	0.00458487	0.000302759	0	SNP	FALSE	No_QTL	CD4_T_cell
ENSG00000229619:MBNL1-AS1	Celltype-specific RNA	FALSE	0.0124054	0.00161494	0	SNP	FALSE	No_QTL	CD4_T_cell
ENSG00000229623:METTL21AP1	Celltype-specific RNA	FALSE	0.00210671	0.000573618	0	SNP	FALSE	No_QTL	CD4_T_cell
ENSG00000229638:RPL4P4	Celltype-specific RNA	FALSE	0.00127647	0.000164329	0	SNP	FALSE	No_QTL	CD4_T_cell
ENSG00000229644:NAMPTP1	Celltype-specific RNA	FALSE	0.0105934	0.00271586	0	SNP	FALSE	No_QTL	CD4_T_cell
ENSG00000229649:LINC02681	Celltype-specific RNA	FALSE	0.0237228	0.000895989	0	SNP	FALSE	No_QTL	CD4_T_cell
ENSG00000229656:ITGB1-DT	Celltype-specific RNA	FALSE	0.0146518	0.000185281	0	SNP	FALSE	No_QTL	CD4_T_cell
ENSG00000229659:RPL26P6	Celltype-specific RNA	FALSE	0.028078	0.00300737	0	SNP	FALSE	No_QTL	CD4_T_cell
ENSG00000229671:LINC01150	Celltype-specific RNA	FALSE	0.000340983	0.000253177	0	SNP	FALSE	No_QTL	CD4_T_cell
ENSG00000229703:LYPD9P	Celltype-specific RNA	TRUE	0.00707629	1.64764e-05	0	SNP	FALSE	SNP-only_QTL	CD4_T_cell
ENSG00000229715:EEF1DP3	Celltype-specific RNA	TRUE	0.0003414	6.24278e-06	0	SNP	FALSE	SNP-only_QTL	CD4_T_cell
ENSG00000229719:MIR194-2HG	Celltype-specific RNA	FALSE	0.00785498	0.000309883	0	SV	FALSE	No_QTL	CD4_T_cell
ENSG00000229752:RPL7P10	Celltype-specific RNA	TRUE	0.018825	7.82832e-05	0	SNP	FALSE	SNP-only_QTL	CD4_T_cell
ENSG00000229754:CXCR2P1	Celltype-specific RNA	FALSE	0.00365476	0.000957063	0	SNP	FALSE	No_QTL	CD4_T_cell
ENSG00000229759:MRPS18AP1	Celltype-specific RNA	FALSE	0.00690311	0.00341219	0	SNP	FALSE	No_QTL	CD4_T_cell
ENSG00000229798:KRT18P26	Celltype-specific RNA	FALSE	0.0185722	0.000886166	0	SNP	FALSE	No_QTL	CD4_T_cell
ENSG00000229806:RPS15P5	Celltype-specific RNA	FALSE	0.0080282	0.000163629	0	SNP	FALSE	No_QTL	CD4_T_cell
ENSG00000229814:RPL35AP21	Celltype-specific RNA	FALSE	0.00894478	0.000473148	0	SNP	FALSE	No_QTL	CD4_T_cell
ENSG00000229833:PET100	Celltype-specific RNA	FALSE	0.00200439	0.000254835	0	SNP	FALSE	No_QTL	CD4_T_cell
ENSG00000229847:EMX2OS	Celltype-specific RNA	FALSE	0.0238246	0.000362496	0	SNP	FALSE	No_QTL	CD4_T_cell
ENSG00000229867:STEAP3-AS1	Celltype-specific RNA	FALSE	0.00167545	0.00244585	0	SNP	FALSE	No_QTL	CD4_T_cell
ENSG00000229875:EIF1P1	Celltype-specific RNA	FALSE	0.0250746	0.000369708	0	SV	FALSE	No_QTL	CD4_T_cell
ENSG00000229887:HNRNPA1P6	Celltype-specific RNA	TRUE	0.00320274	7.35875e-05	0	SNP	FALSE	SNP-only_QTL	CD4_T_cell
ENSG00000229891:LINC01315	Celltype-specific RNA	FALSE	0.00596066	0.000535796	0	SNP	FALSE	No_QTL	CD4_T_cell
ENSG00000229897:SEPTIN7P7	Celltype-specific RNA	FALSE	0.0176556	0.000107223	0	SNP	FALSE	No_QTL	CD4_T_cell
ENSG00000229920:RPS4XP5	Celltype-specific RNA	FALSE	0.000383926	0.00117438	0	SNP	FALSE	No_QTL	CD4_T_cell
ENSG00000229932:YWHAZP3	Celltype-specific RNA	FALSE	0.00169379	0.000228651	0	SNP	FALSE	No_QTL	CD4_T_cell
ENSG00000229950:TFAP2A-AS1	Celltype-specific RNA	FALSE	0.00937108	0.000271205	0	SNP	FALSE	No_QTL	CD4_T_cell
ENSG00000229994:RPL5P4	Celltype-specific RNA	FALSE	0.0132283	0.000224038	0	SNP	FALSE	No_QTL	CD4_T_cell
ENSG00000230002:ALMS1-IT1	Celltype-specific RNA	FALSE	0.00866316	0.00213237	0	SNP	FALSE	No_QTL	CD4_T_cell
ENSG00000230006:ANKRD36BP2	Celltype-specific RNA	FALSE	0.00497414	0.000154149	0	SNP	FALSE	No_QTL	CD4_T_cell
ENSG00000230013:CT70	Celltype-specific RNA	TRUE	0.00231478	4.25548e-05	0	SNP	FALSE	SNP-only_QTL	CD4_T_cell
ENSG00000230037:UBBP1	Celltype-specific RNA	FALSE	0.0228715	0.000605512	0	SNP	FALSE	No_QTL	CD4_T_cell
ENSG00000230042:AK3P3	Celltype-specific RNA	FALSE	0.0165422	0.00107195	0	SNP	FALSE	No_QTL	CD4_T_cell
ENSG00000230043:TMSB4XP6	Celltype-specific RNA	FALSE	0.0162778	0.000641633	0	SNP	FALSE	No_QTL	CD4_T_cell
ENSG00000230061:TRPM2-AS	Celltype-specific RNA	TRUE	0.00554803	2.32468e-06	0	SNP	FALSE	SNP-only_QTL	CD4_T_cell
ENSG00000230067:HSPD1P6	Celltype-specific RNA	FALSE	0.0131377	0.000991307	0	SNP	FALSE	No_QTL	CD4_T_cell
ENSG00000230068:CDC42-IT1	Celltype-specific RNA	FALSE	0.0305265	0.0010915	0	SNP	FALSE	No_QTL	CD4_T_cell
ENSG00000230076:RPL10P6	Celltype-specific RNA	TRUE	0.0429503	2.958e-05	0	SNP	FALSE	SNP-only_QTL	CD4_T_cell
ENSG00000230082:PRRT3-AS1	Celltype-specific RNA	FALSE	0.0178614	0.000151673	0	SNP	FALSE	No_QTL	CD4_T_cell
ENSG00000230091:TMEM254-AS1	Celltype-specific RNA	TRUE	0.000768418	3.00729e-08	1	SNP	FALSE	SNP-only_QTL	CD4_T_cell
ENSG00000230131:LINC02641	Celltype-specific RNA	FALSE	0.00283703	0.000334511	0	SNP	FALSE	No_QTL	CD4_T_cell
ENSG00000230133:LINC01721	Celltype-specific RNA	FALSE	0.0141758	0.00135257	0	SNP	FALSE	No_QTL	CD4_T_cell
ENSG00000230138:LINC02812	Celltype-specific RNA	FALSE	0.0115528	0.00111252	0	SNP	FALSE	No_QTL	CD4_T_cell
ENSG00000230148:HOXB-AS1	Celltype-specific RNA	TRUE	6.44655e-08	1.37843e-15	1	SNP	FALSE	SV-QTL_noncausal	CD4_T_cell
ENSG00000230183:CNOT6LP1	Celltype-specific RNA	FALSE	0.0196627	0.00156886	0	SNP	FALSE	No_QTL	CD4_T_cell
ENSG00000230198:RPL37P4	Celltype-specific RNA	FALSE	0.00297771	0.000166822	0	SNP	FALSE	No_QTL	CD4_T_cell
ENSG00000230204:FTH1P5	Celltype-specific RNA	TRUE	0.011638	3.41864e-05	0	SNP	FALSE	SNP-only_QTL	CD4_T_cell
ENSG00000230207:RPL4P5	Celltype-specific RNA	TRUE	0.0119674	6.21596e-05	0	SNP	FALSE	SNP-only_QTL	CD4_T_cell
ENSG00000230274:PGAM1P3	Celltype-specific RNA	FALSE	0.00900658	0.00336308	0	SNP	FALSE	No_QTL	CD4_T_cell
ENSG00000230282:RPL7P61	Celltype-specific RNA	FALSE	0.0146111	0.0029067	0	SNP	FALSE	No_QTL	CD4_T_cell
ENSG00000230295:GTF2IP23	Celltype-specific RNA	FALSE	0.00117171	0.000250872	0	SNP	FALSE	No_QTL	CD4_T_cell
ENSG00000230306:BANF1P2	Celltype-specific RNA	FALSE	0.00260192	0.000583403	0	SNP	FALSE	No_QTL	CD4_T_cell
ENSG00000230318:XRCC6P3	Celltype-specific RNA	FALSE	0.00764624	0.000836592	0	SNP	FALSE	No_QTL	CD4_T_cell
ENSG00000230323:LINC00159	Celltype-specific RNA	FALSE	0.00311735	0.00107599	0	SNP	FALSE	No_QTL	CD4_T_cell
ENSG00000230330:HMGN2P3	Celltype-specific RNA	FALSE	0.0114507	0.000212969	0	SNP	FALSE	No_QTL	CD4_T_cell
ENSG00000230350:RPL35AP3	Celltype-specific RNA	FALSE	0.00722963	0.0002971	0	SNP	FALSE	No_QTL	CD4_T_cell
ENSG00000230359:TPI1P2	Celltype-specific RNA	FALSE	0.0250172	0.00116856	0	SNP	FALSE	No_QTL	CD4_T_cell
ENSG00000230360:DDX10P2	Celltype-specific RNA	FALSE	0.0219906	0.000625763	0	SNP	FALSE	No_QTL	CD4_T_cell
ENSG00000230364:RPL4P3	Celltype-specific RNA	FALSE	0.0263548	0.000428207	0	SNP	FALSE	No_QTL	CD4_T_cell
ENSG00000230418:ARL2BPP7	Celltype-specific RNA	FALSE	0.0229262	0.000531149	0	SNP	FALSE	No_QTL	CD4_T_cell
ENSG00000230438:SERPINB9P1	Celltype-specific RNA	TRUE	2.00586e-05	1.25274e-12	2	SNP	FALSE	SV-QTL_noncausal	CD4_T_cell
ENSG00000230444:TFAMP1	Celltype-specific RNA	FALSE	0.00301969	0.000139225	0	SNP	FALSE	No_QTL	CD4_T_cell
ENSG00000230453:ANKRD18B	Celltype-specific RNA	FALSE	0.000931215	0.000115435	0	SNP	FALSE	No_QTL	CD4_T_cell
ENSG00000230457:PA2G4P4	Celltype-specific RNA	FALSE	0.00710856	0.0003936	0	SNP	FALSE	No_QTL	CD4_T_cell
ENSG00000230487:PSMG3-AS1	Celltype-specific RNA	FALSE	0.000752461	0.000542699	0	SNP	FALSE	No_QTL	CD4_T_cell
ENSG00000230489:VAV3-AS1	Celltype-specific RNA	FALSE	0.0241804	0.000641311	0	SV	FALSE	No_QTL	CD4_T_cell
ENSG00000230497:EEF1B2P8	Celltype-specific RNA	TRUE	0.0110645	3.40829e-05	0	SNP	FALSE	SNP-only_QTL	CD4_T_cell
ENSG00000230501:ANKRD30BP3	Celltype-specific RNA	FALSE	0.0287685	0.00103752	0	SNP	FALSE	No_QTL	CD4_T_cell
ENSG00000230507:RPL7AP8	Celltype-specific RNA	FALSE	0.00691086	0.00213175	0	SNP	FALSE	No_QTL	CD4_T_cell
ENSG00000230513:THAP7-AS1	Celltype-specific RNA	TRUE	0.000535802	2.95892e-11	1	SNP	FALSE	SNP-only_QTL	CD4_T_cell
ENSG00000230519:HMGB1P49	Celltype-specific RNA	TRUE	0.0029918	1.24403e-05	0	SV	FALSE	SNP-only_QTL	CD4_T_cell
ENSG00000230530:LIMD1-AS1	Celltype-specific RNA	FALSE	0.00105857	0.00126438	0	SNP	FALSE	No_QTL	CD4_T_cell
ENSG00000230547:HMGB1P11	Celltype-specific RNA	FALSE	0.0061691	0.000100612	0	SNP	FALSE	No_QTL	CD4_T_cell
ENSG00000230550:ERLNC1	Celltype-specific RNA	FALSE	0.0406121	0.000612801	0	SNP	FALSE	No_QTL	CD4_T_cell
ENSG00000230562:FAM133DP	Celltype-specific RNA	FALSE	0.00028907	0.000316566	0	SV	FALSE	No_QTL	CD4_T_cell
ENSG00000230584:CCT5P2	Celltype-specific RNA	FALSE	0.0287867	0.00176445	0	SNP	FALSE	No_QTL	CD4_T_cell
ENSG00000230587:LINC02580	Celltype-specific RNA	TRUE	0.00195317	5.85165e-08	1	SNP	FALSE	SNP-only_QTL	CD4_T_cell
ENSG00000230630:DNM3OS	Celltype-specific RNA	FALSE	0.00933898	0.000758504	0	SNP	FALSE	No_QTL	CD4_T_cell
ENSG00000230657:PRB4	Celltype-specific RNA	FALSE	0.00302402	0.000247615	0	SNP	FALSE	No_QTL	CD4_T_cell
ENSG00000230658:KLHL7-DT	Celltype-specific RNA	TRUE	0.00217913	1.51771e-08	1	SNP	FALSE	SNP-only_QTL	CD4_T_cell
ENSG00000230667:SETSIP	Celltype-specific RNA	TRUE	0.00233157	5.7305e-05	0	SNP	FALSE	SNP-only_QTL	CD4_T_cell
ENSG00000230679:ENO1-AS1	Celltype-specific RNA	FALSE	0.0191976	0.000501342	0	SNP	FALSE	No_QTL	CD4_T_cell
ENSG00000230701:FBXW4P1	Celltype-specific RNA	FALSE	0.000134756	0.000420801	0	SV	FALSE	No_QTL	CD4_T_cell
ENSG00000230710:LINC00332	Celltype-specific RNA	FALSE	0.0127286	0.00171502	0	SNP	FALSE	No_QTL	CD4_T_cell
ENSG00000230711:CTAGE13P	Celltype-specific RNA	FALSE	0.000243397	0.000931821	0	SNP	FALSE	No_QTL	CD4_T_cell
ENSG00000230734:RPL10P3	Celltype-specific RNA	FALSE	0.007261	0.000169861	0	SNP	FALSE	No_QTL	CD4_T_cell
ENSG00000230750:SDAD1P2	Celltype-specific RNA	FALSE	0.0115813	0.000324571	0	SNP	FALSE	No_QTL	CD4_T_cell
ENSG00000230756:RHOQP3	Celltype-specific RNA	FALSE	0.0594108	0.000431242	0	SNP	FALSE	No_QTL	CD4_T_cell
ENSG00000230777:RPS29P5	Celltype-specific RNA	FALSE	0.0031837	0.000204739	0	SNP	FALSE	No_QTL	CD4_T_cell
ENSG00000230793:SMARCE1P5	Celltype-specific RNA	FALSE	0.00882801	0.00104724	0	SNP	FALSE	No_QTL	CD4_T_cell
ENSG00000230809:RPS6P15	Celltype-specific RNA	TRUE	0.0142794	9.59259e-05	0	SNP	FALSE	SNP-only_QTL	CD4_T_cell
ENSG00000230817:LINC01362	Celltype-specific RNA	FALSE	0.0370395	0.000663002	0	SV	FALSE	No_QTL	CD4_T_cell
ENSG00000230837:RPL31P2	Celltype-specific RNA	FALSE	0.0049387	0.00190497	0	SNP	FALSE	No_QTL	CD4_T_cell
ENSG00000230847:OCLNP1	Celltype-specific RNA	TRUE	6.57533e-07	2.25316e-15	1	SNP	FALSE	SV-QTL_noncausal	CD4_T_cell
ENSG00000230853:RPL10P11	Celltype-specific RNA	FALSE	0.0276394	0.00264843	0	SNP	FALSE	No_QTL	CD4_T_cell
ENSG00000230866:LINC02558	Celltype-specific RNA	TRUE	0.00145584	4.73942e-05	0	SNP	FALSE	SNP-only_QTL	CD4_T_cell
ENSG00000230869:AGAP10P	Celltype-specific RNA	FALSE	0.00767367	0.000974269	0	SNP	FALSE	No_QTL	CD4_T_cell
ENSG00000230876:LINC00486	Celltype-specific RNA	FALSE	0.00825783	0.00016704	0	SNP	FALSE	No_QTL	CD4_T_cell
ENSG00000230897:RPS18P12	Celltype-specific RNA	FALSE	0.0484838	0.000569482	0	SNP	FALSE	No_QTL	CD4_T_cell
ENSG00000230911:PPIHP1	Celltype-specific RNA	FALSE	0.0266725	0.00234704	0	SNP	FALSE	No_QTL	CD4_T_cell
ENSG00000230913:NPM1P51	Celltype-specific RNA	FALSE	0.00113728	0.000678825	0	SV	FALSE	No_QTL	CD4_T_cell
ENSG00000230923:LINC00309	Celltype-specific RNA	FALSE	0.0242836	0.00117173	0	SNP	FALSE	No_QTL	CD4_T_cell
ENSG00000230927:TMBIM7P	Celltype-specific RNA	FALSE	0.00501903	0.00103418	0	SV	FALSE	No_QTL	CD4_T_cell
ENSG00000230937:MIR205HG	Celltype-specific RNA	FALSE	0.0271793	0.00185978	0	SNP	FALSE	No_QTL	CD4_T_cell
ENSG00000230943:LINC02541	Celltype-specific RNA	FALSE	0.0313801	0.00186398	0	SNP	FALSE	No_QTL	CD4_T_cell
ENSG00000230969:LINC02090	Celltype-specific RNA	TRUE	0.0240563	1.35094e-05	0	SNP	FALSE	SNP-only_QTL	CD4_T_cell
ENSG00000230989:HSBP1	Celltype-specific RNA	TRUE	0.00574197	3.95451e-05	0	SNP	FALSE	SNP-only_QTL	CD4_T_cell
ENSG00000231006:RPL7P32	Celltype-specific RNA	FALSE	0.00142611	0.00135117	0	SNP	FALSE	No_QTL	CD4_T_cell
ENSG00000231007:CDC20P1	Celltype-specific RNA	TRUE	0.0114114	1.31888e-06	1	SNP	FALSE	SNP-only_QTL	CD4_T_cell
ENSG00000231018:EIF4A1P3	Celltype-specific RNA	FALSE	0.00709339	0.000276397	0	SNP	FALSE	No_QTL	CD4_T_cell
ENSG00000231022:RPS3AP9	Celltype-specific RNA	TRUE	0.00914032	4.37121e-05	0	SNP	FALSE	SNP-only_QTL	CD4_T_cell
ENSG00000231023:LINC00326	Celltype-specific RNA	FALSE	0.0260481	0.000247401	0	SNP	FALSE	No_QTL	CD4_T_cell
ENSG00000231086:TSSK1A	Celltype-specific RNA	FALSE	0.00210538	0.000494279	0	SNP	FALSE	No_QTL	CD4_T_cell
ENSG00000231120:BTF3P10	Celltype-specific RNA	FALSE	0.00477133	0.000756502	0	SNP	FALSE	No_QTL	CD4_T_cell
ENSG00000231133:HAR1B	Celltype-specific RNA	TRUE	0.00195636	3.17655e-06	0	SNP	FALSE	SNP-only_QTL	CD4_T_cell
ENSG00000231160:KLF3-AS1	Celltype-specific RNA	TRUE	0.0201415	1.19373e-13	2	SNP	FALSE	SNP-only_QTL	CD4_T_cell
ENSG00000231167:YBX1P2	Celltype-specific RNA	FALSE	0.0283878	0.000104523	0	SNP	FALSE	No_QTL	CD4_T_cell
ENSG00000231169:EEF1B2P1	Celltype-specific RNA	FALSE	0.00669094	0.000483757	0	SNP	FALSE	No_QTL	CD4_T_cell
ENSG00000231177:LINC00852	Celltype-specific RNA	FALSE	0.038992	0.000584233	0	SNP	FALSE	No_QTL	CD4_T_cell
ENSG00000231185:SPRY4-AS1	Celltype-specific RNA	FALSE	0.0143689	0.000306116	0	SNP	FALSE	No_QTL	CD4_T_cell
ENSG00000231194:FARP1-AS1	Celltype-specific RNA	FALSE	0.00113985	0.000246359	0	SNP	FALSE	No_QTL	CD4_T_cell
ENSG00000231205:ZNF826P	Celltype-specific RNA	FALSE	0.00135932	0.000174693	0	SNP	FALSE	No_QTL	CD4_T_cell
ENSG00000231234:SKP1P1	Celltype-specific RNA	FALSE	0.052766	0.00300352	0	SNP	FALSE	No_QTL	CD4_T_cell
ENSG00000231245:C1DP1	Celltype-specific RNA	FALSE	0.0146339	0.000341333	0	SNP	FALSE	No_QTL	CD4_T_cell
ENSG00000231256:CFAP97D1	Celltype-specific RNA	TRUE	1.52987e-05	0.00116538	0	SV	FALSE	SV-QTL_noncausal	CD4_T_cell
ENSG00000231292:IGKV1OR2-108	Celltype-specific RNA	TRUE	0.00699039	4.71858e-05	0	SNP	FALSE	SNP-only_QTL	CD4_T_cell
ENSG00000231304:SGO1-AS1	Celltype-specific RNA	TRUE	8.59745e-05	6.27084e-09	1	SNP	FALSE	SV-QTL_noncausal	CD4_T_cell
ENSG00000231312:MAP4K3-DT	Celltype-specific RNA	FALSE	0.0199382	0.000945912	0	SNP	FALSE	No_QTL	CD4_T_cell
ENSG00000231313:CLIC1P1	Celltype-specific RNA	FALSE	0.0324166	0.000124149	0	SV	FALSE	No_QTL	CD4_T_cell
ENSG00000231332:OOEP-AS1	Celltype-specific RNA	FALSE	0.0158667	0.000169774	0	SNP	FALSE	No_QTL	CD4_T_cell
ENSG00000231333:RPL34P6	Celltype-specific RNA	TRUE	0.0201215	2.56883e-05	0	SNP	FALSE	SNP-only_QTL	CD4_T_cell
ENSG00000231345:BEND3P1	Celltype-specific RNA	FALSE	0.028261	0.00114747	0	SNP	FALSE	No_QTL	CD4_T_cell
ENSG00000231346:LINC01160	Celltype-specific RNA	FALSE	0.0210365	0.00175735	0	SV	FALSE	No_QTL	CD4_T_cell
ENSG00000231364:LINC01712	Celltype-specific RNA	TRUE	2.93848e-05	0.000270303	0	SV	FALSE	SV-QTL_noncausal	CD4_T_cell
ENSG00000231365:WARS2-AS1	Celltype-specific RNA	TRUE	0.00184287	1.01004e-08	1	SNP	FALSE	SNP-only_QTL	CD4_T_cell
ENSG00000231367:LINC02613	Celltype-specific RNA	FALSE	0.00116972	0.000134939	0	SNP	FALSE	No_QTL	CD4_T_cell
ENSG00000231389:HLA-DPA1	Celltype-specific RNA	TRUE	0.000313155	4.57789e-05	0	SNP	FALSE	SNP-only_QTL	CD4_T_cell
ENSG00000231395:ARL4AP4	Celltype-specific RNA	TRUE	0.0231808	8.1608e-05	0	SNP	FALSE	SNP-only_QTL	CD4_T_cell
ENSG00000231419:LINC00689	Celltype-specific RNA	FALSE	0.00257781	0.000694924	0	SNP	FALSE	No_QTL	CD4_T_cell
ENSG00000231426:FILNC1	Celltype-specific RNA	FALSE	0.0454201	0.000265382	0	SNP	FALSE	No_QTL	CD4_T_cell
ENSG00000231468:PRDX3P2	Celltype-specific RNA	FALSE	0.00310266	0.0011567	0	SNP	FALSE	No_QTL	CD4_T_cell
ENSG00000231470:HMGB3P2	Celltype-specific RNA	FALSE	0.0114022	0.000498859	0	SNP	FALSE	No_QTL	CD4_T_cell
ENSG00000231473:RB1-DT	Celltype-specific RNA	FALSE	0.00172655	0.00306656	0	SNP	FALSE	No_QTL	CD4_T_cell
ENSG00000231475:IGHV4-31	Celltype-specific RNA	FALSE	0.00186919	0.000477676	0	SNP	FALSE	No_QTL	CD4_T_cell
ENSG00000231503:PTMAP4	Celltype-specific RNA	FALSE	0.0182866	0.00177197	0	SNP	FALSE	No_QTL	CD4_T_cell
ENSG00000231512:SEPTIN14P21	Celltype-specific RNA	TRUE	0.00209051	3.40201e-05	0	SNP	FALSE	SNP-only_QTL	CD4_T_cell
ENSG00000231531:HINT1P1	Celltype-specific RNA	FALSE	0.0106192	0.000185827	0	SNP	FALSE	No_QTL	CD4_T_cell
ENSG00000231546:RPL3P5	Celltype-specific RNA	FALSE	0.00507338	0.00304387	0	SNP	FALSE	No_QTL	CD4_T_cell
ENSG00000231548:OR55B1P	Celltype-specific RNA	TRUE	0.0100805	9.1989e-05	0	SNP	FALSE	SNP-only_QTL	CD4_T_cell
ENSG00000231560:CLEC12A-AS1	Celltype-specific RNA	FALSE	0.013481	0.00137311	0	SNP	FALSE	No_QTL	CD4_T_cell
ENSG00000231574:LINC02015	Celltype-specific RNA	TRUE	0.00183789	1.05783e-05	0	SNP	FALSE	SNP-only_QTL	CD4_T_cell
ENSG00000231622:RPS29P7	Celltype-specific RNA	FALSE	0.0290707	0.00161671	0	SNP	FALSE	No_QTL	CD4_T_cell
ENSG00000231649:SPATA31B1P	Celltype-specific RNA	TRUE	0.078862	2.06838e-05	0	SNP	FALSE	SNP-only_QTL	CD4_T_cell
ENSG00000231650:RFESDP1	Celltype-specific RNA	FALSE	0.0100096	0.000688483	0	SNP	FALSE	No_QTL	CD4_T_cell
ENSG00000231663:COA6-AS1	Celltype-specific RNA	TRUE	0.0223029	4.12942e-08	1	SNP	FALSE	SNP-only_QTL	CD4_T_cell
ENSG00000231671:LINC01307	Celltype-specific RNA	FALSE	0.0242542	0.0020696	0	SV	FALSE	No_QTL	CD4_T_cell
ENSG00000231672:DIRC3	Celltype-specific RNA	FALSE	0.0064509	0.00241287	0	SNP	FALSE	No_QTL	CD4_T_cell
ENSG00000231674:LINC00410	Celltype-specific RNA	FALSE	0.00756405	0.00180042	0	SNP	FALSE	No_QTL	CD4_T_cell
ENSG00000231680:LINC02723	Celltype-specific RNA	FALSE	0.00306206	0.000556389	0	SV	FALSE	No_QTL	CD4_T_cell
ENSG00000231682:LINC01891	Celltype-specific RNA	TRUE	0.00725513	6.37025e-11	1	SNP	FALSE	SNP-only_QTL	CD4_T_cell
ENSG00000231684:EIF1P3	Celltype-specific RNA	FALSE	0.0078253	0.000521407	0	SNP	FALSE	No_QTL	CD4_T_cell
ENSG00000231690:LINC00574	Celltype-specific RNA	TRUE	0.00170571	8.39511e-06	0	SNP	FALSE	SNP-only_QTL	CD4_T_cell
ENSG00000231701:BMS1P13	Celltype-specific RNA	TRUE	4.86741e-05	2.40131e-07	1	SNP	FALSE	SV-QTL_noncausal	CD4_T_cell
ENSG00000231711:LINC00899	Celltype-specific RNA	TRUE	0.000408897	2.03096e-05	0	SNP	FALSE	SNP-only_QTL	CD4_T_cell
ENSG00000231721:LINC-PINT	Celltype-specific RNA	FALSE	0.03664	0.000556391	0	SNP	FALSE	No_QTL	CD4_T_cell
ENSG00000231738:TSPAN19	Celltype-specific RNA	FALSE	0.0168726	0.00581965	0	SV	FALSE	No_QTL	CD4_T_cell
ENSG00000231742:LINC01273	Celltype-specific RNA	TRUE	0.00767066	7.95594e-05	0	SNP	FALSE	SNP-only_QTL	CD4_T_cell
ENSG00000231749:ABCA9-AS1	Celltype-specific RNA	TRUE	0.00287594	3.60564e-07	1	SNP	FALSE	SNP-only_QTL	CD4_T_cell
ENSG00000231752:EMBP1	Celltype-specific RNA	FALSE	0.000941257	0.00246326	0	SV	FALSE	No_QTL	CD4_T_cell
ENSG00000231768:LINC01354	Celltype-specific RNA	FALSE	0.0105184	0.000106643	0	SNP	FALSE	No_QTL	CD4_T_cell
ENSG00000231770:TMEM44-AS1	Celltype-specific RNA	TRUE	0.00280623	7.55933e-05	0	SNP	FALSE	SNP-only_QTL	CD4_T_cell
ENSG00000231789:PIK3CD-AS2	Celltype-specific RNA	FALSE	0.0194516	0.00162958	0	SNP	FALSE	No_QTL	CD4_T_cell
ENSG00000231793:DOC2GP	Celltype-specific RNA	TRUE	0.00408768	2.37475e-10	1	SNP	FALSE	SNP-only_QTL	CD4_T_cell
ENSG00000231799:PA2G4P6	Celltype-specific RNA	FALSE	0.0110771	0.000975766	0	SNP	FALSE	No_QTL	CD4_T_cell
ENSG00000231824:AKAIN1	Celltype-specific RNA	FALSE	0.0030835	0.000690607	0	SNP	FALSE	No_QTL	CD4_T_cell
ENSG00000231837:RPS7P2	Celltype-specific RNA	FALSE	0.0228228	0.000437603	0	SNP	FALSE	No_QTL	CD4_T_cell
ENSG00000231841:FAM192BP	Celltype-specific RNA	FALSE	0.00193791	0.000471336	0	SNP	FALSE	No_QTL	CD4_T_cell
ENSG00000231852:CYP21A2	Celltype-specific RNA	TRUE	0.000267259	3.5622e-05	0	SNP	FALSE	SNP-only_QTL	CD4_T_cell
ENSG00000231878:SNRPFP1	Celltype-specific RNA	TRUE	0.0578996	5.8563e-06	0	SNP	FALSE	SNP-only_QTL	CD4_T_cell
ENSG00000231884:NDUFB1P1	Celltype-specific RNA	FALSE	0.0341289	0.00552153	0	SNP	FALSE	No_QTL	CD4_T_cell
ENSG00000231887:PRH1	Celltype-specific RNA	TRUE	1.71474e-08	1.19358e-09	1	SNP	TRUE	SV-QTL_not_lead	CD4_T_cell	Sniffles2.DEL.433MB
ENSG00000231889:TRAF3IP2-AS1	Celltype-specific RNA	FALSE	0.0243018	0.00387796	0	SNP	FALSE	No_QTL	CD4_T_cell
ENSG00000231894:WDR95P	Celltype-specific RNA	FALSE	0.00915575	0.000347304	0	SNP	FALSE	No_QTL	CD4_T_cell
ENSG00000231905:SETP10	Celltype-specific RNA	FALSE	0.032092	0.000868397	0	SV	FALSE	No_QTL	CD4_T_cell
ENSG00000231940:RPS7P3	Celltype-specific RNA	FALSE	0.023144	0.000615478	0	SNP	FALSE	No_QTL	CD4_T_cell
ENSG00000231943:PGM5P4-AS1	Celltype-specific RNA	TRUE	0.00124197	8.39919e-05	0	SNP	FALSE	SNP-only_QTL	CD4_T_cell
ENSG00000231987:LINC01787	Celltype-specific RNA	FALSE	0.102207	0.000384216	0	SV	FALSE	No_QTL	CD4_T_cell
ENSG00000231989:PPP1R2B	Celltype-specific RNA	FALSE	0.0279198	0.000472753	0	SNP	FALSE	No_QTL	CD4_T_cell
ENSG00000231991:ANXA2P2	Celltype-specific RNA	FALSE	0.0086528	0.00119779	0	SNP	FALSE	No_QTL	CD4_T_cell
ENSG00000231993:EP300-AS1	Celltype-specific RNA	FALSE	0.0106469	0.0018755	0	SNP	FALSE	No_QTL	CD4_T_cell
ENSG00000232021:LEF1-AS1	Celltype-specific RNA	FALSE	0.0310532	0.000596903	0	SNP	FALSE	No_QTL	CD4_T_cell
ENSG00000232022:FAAHP1	Celltype-specific RNA	FALSE	0.0269701	0.00019245	0	SNP	FALSE	No_QTL	CD4_T_cell
ENSG00000232044:SILC1	Celltype-specific RNA	FALSE	0.013313	0.00131373	0	SNP	FALSE	No_QTL	CD4_T_cell
ENSG00000232048:HNRNPCP9	Celltype-specific RNA	TRUE	0.0258728	4.94556e-07	1	SNP	FALSE	SNP-only_QTL	CD4_T_cell
ENSG00000232060:SLC4A1APP1	Celltype-specific RNA	FALSE	0.042275	0.000270835	0	SNP	FALSE	No_QTL	CD4_T_cell
ENSG00000232083:RPL31P7	Celltype-specific RNA	FALSE	0.0075796	0.00014274	0	SNP	FALSE	No_QTL	CD4_T_cell
ENSG00000232084:LINC01104	Celltype-specific RNA	FALSE	0.0017236	0.000352335	0	SNP	FALSE	No_QTL	CD4_T_cell
ENSG00000232093:DCST1-AS1	Celltype-specific RNA	FALSE	0.0343924	0.00662865	0	SNP	FALSE	No_QTL	CD4_T_cell
ENSG00000232105:RPL32P28	Celltype-specific RNA	FALSE	0.0215673	0.00500344	0	SNP	FALSE	No_QTL	CD4_T_cell
ENSG00000232117:LINC00384	Celltype-specific RNA	FALSE	0.00614356	0.000258888	0	SNP	FALSE	No_QTL	CD4_T_cell
ENSG00000232134:RPS15AP12	Celltype-specific RNA	FALSE	0.0198673	0.00331565	0	SNP	FALSE	No_QTL	CD4_T_cell
ENSG00000232163:RPLP1P13	Celltype-specific RNA	TRUE	0.00765988	7.44589e-05	0	SNP	FALSE	SNP-only_QTL	CD4_T_cell
ENSG00000232185:CNOT7P2	Celltype-specific RNA	FALSE	0.00922982	0.00171489	0	SV	FALSE	No_QTL	CD4_T_cell
ENSG00000232187:FTH1P7	Celltype-specific RNA	TRUE	0.0463688	2.60868e-05	0	SNP	FALSE	SNP-only_QTL	CD4_T_cell
ENSG00000232199:RPL3P8	Celltype-specific RNA	FALSE	0.0576687	0.000845889	0	SNP	FALSE	No_QTL	CD4_T_cell
ENSG00000232203:SLC25A6P2	Celltype-specific RNA	FALSE	0.0294862	0.00274143	0	SNP	FALSE	No_QTL	CD4_T_cell
ENSG00000232215:OR2L6P	Celltype-specific RNA	FALSE	0.00229489	0.000959703	0	SNP	FALSE	No_QTL	CD4_T_cell
ENSG00000232216:IGHV3-43	Celltype-specific RNA	TRUE	0.00206951	2.83271e-05	0	SV	FALSE	SNP-only_QTL	CD4_T_cell
ENSG00000232229:LINC00865	Celltype-specific RNA	TRUE	0.00184863	2.73929e-07	1	SNP	FALSE	SNP-only_QTL	CD4_T_cell
ENSG00000232233:LINC02043	Celltype-specific RNA	FALSE	0.0286122	0.000173433	0	SNP	FALSE	No_QTL	CD4_T_cell
ENSG00000232238:RPS29P8	Celltype-specific RNA	FALSE	0.00696757	0.000190738	0	SNP	FALSE	No_QTL	CD4_T_cell
ENSG00000232241:DYNLT3P1	Celltype-specific RNA	FALSE	0.0137912	0.000770007	0	SNP	FALSE	No_QTL	CD4_T_cell
ENSG00000232265:LINC02805	Celltype-specific RNA	TRUE	0.00140594	5.46872e-05	0	SNP	FALSE	SNP-only_QTL	CD4_T_cell
ENSG00000232273:FTH1P1	Celltype-specific RNA	FALSE	0.00949791	0.00066502	0	SV	FALSE	No_QTL	CD4_T_cell
ENSG00000232287:SLC6A1-AS1	Celltype-specific RNA	FALSE	0.00474373	0.000359797	0	SNP	FALSE	No_QTL	CD4_T_cell
ENSG00000232300:FAM215B	Celltype-specific RNA	TRUE	8.51436e-05	6.36e-11	3	SNP	TRUE	SV-QTL_not_lead	CD4_T_cell	Sniffles2.INS.1116M10,Sniffles2.DEL.1131M10,Sniffles2.DEL.113AM10,Sniffles2.INS.1142M10,Sniffles2.INS.1146M10,Sniffles2.DEL.1154M10,Sniffles2.DEL.115CM10,Sniffles2.DEL.115DM10
ENSG00000232333:RPS27AP2	Celltype-specific RNA	FALSE	0.0227939	0.000174615	0	SNP	FALSE	No_QTL	CD4_T_cell
ENSG00000232341:RPL4P2	Celltype-specific RNA	FALSE	0.0380237	0.0012929	0	SNP	FALSE	No_QTL	CD4_T_cell
ENSG00000232362:ATP5MGP2	Celltype-specific RNA	FALSE	0.0103408	0.0012637	0	SNP	FALSE	No_QTL	CD4_T_cell
ENSG00000232382:OR5K1	Celltype-specific RNA	FALSE	0.0112459	0.000945637	0	SNP	FALSE	No_QTL	CD4_T_cell
ENSG00000232385:RPS3AP25	Celltype-specific RNA	FALSE	0.0106907	0.000455298	0	SV	FALSE	No_QTL	CD4_T_cell
ENSG00000232393:RPL5P6	Celltype-specific RNA	FALSE	0.00322291	0.00299603	0	SV	FALSE	No_QTL	CD4_T_cell
ENSG00000232429:RPL21P131	Celltype-specific RNA	FALSE	0.00944318	0.000289388	0	SNP	FALSE	No_QTL	CD4_T_cell
ENSG00000232430:RPL31P15	Celltype-specific RNA	TRUE	0.0140896	6.54617e-05	0	SNP	FALSE	SNP-only_QTL	CD4_T_cell
ENSG00000232434:AJM1	Celltype-specific RNA	FALSE	0.000341225	0.000714646	0	SV	FALSE	No_QTL	CD4_T_cell
ENSG00000232437:RPS26P42	Celltype-specific RNA	TRUE	0.0481208	7.59667e-05	0	SNP	FALSE	SNP-only_QTL	CD4_T_cell
ENSG00000232439:RPL18AP7	Celltype-specific RNA	FALSE	0.0206972	0.000165955	0	SNP	FALSE	No_QTL	CD4_T_cell
ENSG00000232467:TMA16P2	Celltype-specific RNA	FALSE	0.00441997	0.000256973	0	SNP	FALSE	No_QTL	CD4_T_cell
ENSG00000232493:RPL12P11	Celltype-specific RNA	FALSE	0.00970532	0.00118742	0	SNP	FALSE	No_QTL	CD4_T_cell
ENSG00000232497:ADIPOR1P1	Celltype-specific RNA	TRUE	0.0179087	9.53625e-06	0	SNP	FALSE	SNP-only_QTL	CD4_T_cell
ENSG00000232542:DPYD-IT1	Celltype-specific RNA	FALSE	0.0203922	0.000623695	0	SNP	FALSE	No_QTL	CD4_T_cell
ENSG00000232568:RPL23AP35	Celltype-specific RNA	FALSE	0.0263573	0.00392682	0	SNP	FALSE	No_QTL	CD4_T_cell
ENSG00000232573:RPL3P4	Celltype-specific RNA	TRUE	0.00475874	6.36215e-05	0	SNP	FALSE	SNP-only_QTL	CD4_T_cell
ENSG00000232587:EEF1A1P3	Celltype-specific RNA	FALSE	0.0133406	0.00288699	0	SNP	FALSE	No_QTL	CD4_T_cell
ENSG00000232610:CCT6P4	Celltype-specific RNA	FALSE	0.0154218	0.000300102	0	SNP	FALSE	No_QTL	CD4_T_cell
ENSG00000232612:RPL31P35	Celltype-specific RNA	FALSE	0.017782	0.0016177	0	SNP	FALSE	No_QTL	CD4_T_cell
ENSG00000232629:HLA-DQB2	Celltype-specific RNA	TRUE	7.03877e-15	1.94967e-16	2	SNP	TRUE	SV-QTL_not_lead	CD4_T_cell	Sniffles2.DEL.A65M5,Sniffles2.DEL.A69M5
ENSG00000232630:PRPS1P2	Celltype-specific RNA	FALSE	0.0217549	0.000633623	0	SNP	FALSE	No_QTL	CD4_T_cell
ENSG00000232645:LINC01431	Celltype-specific RNA	FALSE	0.00329131	0.000775859	0	SNP	FALSE	No_QTL	CD4_T_cell
ENSG00000232654:FAM136BP	Celltype-specific RNA	TRUE	0.0151036	6.25567e-05	0	SNP	FALSE	SNP-only_QTL	CD4_T_cell
ENSG00000232656:IDI2-AS1	Celltype-specific RNA	FALSE	0.000381453	0.000214128	0	SNP	FALSE	No_QTL	CD4_T_cell
ENSG00000232677:LINC00665	Celltype-specific RNA	TRUE	4.82719e-06	1.12434e-06	1	SNP	TRUE	SV-QTL_not_lead	CD4_T_cell	Sniffles2.DEL.FDBM12,Sniffles2.DEL.FECM12
ENSG00000232712:KIZ-AS1	Celltype-specific RNA	FALSE	0.000863216	0.00646958	0	SNP	FALSE	No_QTL	CD4_T_cell
ENSG00000232717:TRIM51JP	Celltype-specific RNA	FALSE	0.0081192	0.000171719	0	SNP	FALSE	No_QTL	CD4_T_cell
ENSG00000232734:ATP5MC1P7	Celltype-specific RNA	FALSE	0.0114295	0.000185111	0	SNP	FALSE	No_QTL	CD4_T_cell
ENSG00000232742:RHOQP2	Celltype-specific RNA	FALSE	0.0189235	0.000521961	0	SNP	FALSE	No_QTL	CD4_T_cell
ENSG00000232746:LINC02022	Celltype-specific RNA	TRUE	0.0382967	2.94268e-06	0	SNP	FALSE	SNP-only_QTL	CD4_T_cell
ENSG00000232788:ITGA6-AS1	Celltype-specific RNA	FALSE	0.0158234	0.000848185	0	SNP	FALSE	No_QTL	CD4_T_cell
ENSG00000232810:TNF	Celltype-specific RNA	FALSE	0.0021265	0.000201045	0	SNP	FALSE	No_QTL	CD4_T_cell
ENSG00000232818:RPS2P32	Celltype-specific RNA	FALSE	0.00580044	0.00135967	0	SNP	FALSE	No_QTL	CD4_T_cell
ENSG00000232823:TXNP1	Celltype-specific RNA	FALSE	0.00523316	0.000162558	0	SNP	FALSE	No_QTL	CD4_T_cell
ENSG00000232829:GSTO3P	Celltype-specific RNA	TRUE	0.00184189	7.79884e-05	0	SNP	FALSE	SNP-only_QTL	CD4_T_cell
ENSG00000232838:PET117	Celltype-specific RNA	FALSE	0.00265609	0.000124377	0	SNP	FALSE	No_QTL	CD4_T_cell
ENSG00000232858:RPL34P27	Celltype-specific RNA	FALSE	0.0152939	0.000286415	0	SNP	FALSE	No_QTL	CD4_T_cell
ENSG00000232859:LYRM9	Celltype-specific RNA	FALSE	0.0196486	0.000525405	0	SNP	FALSE	No_QTL	CD4_T_cell
ENSG00000232864:NUCKS1P1	Celltype-specific RNA	FALSE	0.0145947	0.00133931	0	SNP	FALSE	No_QTL	CD4_T_cell
ENSG00000232869:TRBV29-1	Celltype-specific RNA	FALSE	0.0108621	0.000243696	0	SNP	FALSE	No_QTL	CD4_T_cell
ENSG00000232871:SEC1P	Celltype-specific RNA	FALSE	0.0110246	0.000244248	0	SNP	FALSE	No_QTL	CD4_T_cell
ENSG00000232882:PHKA1P1	Celltype-specific RNA	FALSE	0.00847698	0.000749152	0	SV	FALSE	No_QTL	CD4_T_cell
ENSG00000232888:RPS11P5	Celltype-specific RNA	TRUE	0.000115071	3.62351e-05	0	SNP	FALSE	SNP-only_QTL	CD4_T_cell
ENSG00000232912:RERE-AS1	Celltype-specific RNA	TRUE	3.05451e-05	0.000407779	0	SV	FALSE	SV-QTL_noncausal	CD4_T_cell
ENSG00000232916:HMGN2P27	Celltype-specific RNA	FALSE	0.0062918	0.000330641	0	SNP	FALSE	No_QTL	CD4_T_cell
ENSG00000232917:HSPE1P6	Celltype-specific RNA	FALSE	0.0142781	0.000703212	0	SNP	FALSE	No_QTL	CD4_T_cell
ENSG00000232931:LINC00342	Celltype-specific RNA	FALSE	0.00641764	0.00572775	0	SV	FALSE	No_QTL	CD4_T_cell
ENSG00000232938:RPL23AP87	Celltype-specific RNA	FALSE	0.0035637	0.000151921	0	SNP	FALSE	No_QTL	CD4_T_cell
ENSG00000232940:HCG25	Celltype-specific RNA	TRUE	0.00263876	4.16545e-05	0	SNP	FALSE	SNP-only_QTL	CD4_T_cell
ENSG00000232950:ZNF519P1	Celltype-specific RNA	FALSE	0.00738068	0.000285238	0	SNP	FALSE	No_QTL	CD4_T_cell
ENSG00000232956:SNHG15	Celltype-specific RNA	TRUE	0.00485069	3.9553e-05	0	SNP	FALSE	SNP-only_QTL	CD4_T_cell
ENSG00000232965:RPS12P18	Celltype-specific RNA	TRUE	0.0323606	5.30848e-05	0	SNP	FALSE	SNP-only_QTL	CD4_T_cell
ENSG00000232977:LINC00327	Celltype-specific RNA	FALSE	0.0163595	0.0010153	0	SNP	FALSE	No_QTL	CD4_T_cell
ENSG00000233006:MIR3936HG	Celltype-specific RNA	TRUE	0.000522226	1.71433e-05	0	SNP	FALSE	SNP-only_QTL	CD4_T_cell
ENSG00000233008:LINC01725	Celltype-specific RNA	FALSE	0.00771149	0.00187966	0	SV	FALSE	No_QTL	CD4_T_cell
ENSG00000233015:SLC25A6P1	Celltype-specific RNA	TRUE	0.00107251	1.50088e-05	0	SNP	FALSE	SNP-only_QTL	CD4_T_cell
ENSG00000233040:FAM204BP	Celltype-specific RNA	FALSE	0.0127013	0.00167187	0	SNP	FALSE	No_QTL	CD4_T_cell
ENSG00000233072:RPS15AP6	Celltype-specific RNA	TRUE	0.00107546	4.30159e-05	0	SNP	FALSE	SNP-only_QTL	CD4_T_cell
ENSG00000233080:LINC01399	Celltype-specific RNA	TRUE	0.0050233	5.98025e-05	0	SNP	FALSE	SNP-only_QTL	CD4_T_cell
ENSG00000233087:RAB6D	Celltype-specific RNA	FALSE	0.0173275	0.000381603	0	SNP	FALSE	No_QTL	CD4_T_cell
ENSG00000233098:CCDC144NL-AS1	Celltype-specific RNA	FALSE	0.0080831	0.000332394	0	SNP	FALSE	No_QTL	CD4_T_cell
ENSG00000233111:RAB1C	Celltype-specific RNA	FALSE	0.000673732	0.000384266	0	SNP	FALSE	No_QTL	CD4_T_cell
ENSG00000233117:LINC00702	Celltype-specific RNA	FALSE	0.00807722	0.00161806	0	SNP	FALSE	No_QTL	CD4_T_cell
ENSG00000233122:CTAGE7P	Celltype-specific RNA	TRUE	0.00388644	8.31397e-05	0	SNP	FALSE	SNP-only_QTL	CD4_T_cell
ENSG00000233158:RPS24P6	Celltype-specific RNA	FALSE	0.00638632	0.000498347	0	SNP	FALSE	No_QTL	CD4_T_cell
ENSG00000233189:RPL12P29	Celltype-specific RNA	FALSE	0.0162885	0.00104162	0	SNP	FALSE	No_QTL	CD4_T_cell
ENSG00000233190:RPS24P13	Celltype-specific RNA	FALSE	0.016764	0.00134507	0	SNP	FALSE	No_QTL	CD4_T_cell
ENSG00000233215:LINC01687	Celltype-specific RNA	FALSE	0.00939036	0.000177317	0	SNP	FALSE	No_QTL	CD4_T_cell
ENSG00000233236:LINC02573	Celltype-specific RNA	FALSE	0.00402804	0.00059684	0	SNP	FALSE	No_QTL	CD4_T_cell
ENSG00000233237:LINC00472	Celltype-specific RNA	FALSE	0.0176413	0.00223729	0	SNP	FALSE	No_QTL	CD4_T_cell
ENSG00000233266:HMGB1P31	Celltype-specific RNA	TRUE	0.00215303	7.96357e-05	0	SNP	FALSE	SNP-only_QTL	CD4_T_cell
ENSG00000233270:SNRPEP4	Celltype-specific RNA	FALSE	0.00370208	0.000717343	0	SNP	FALSE	No_QTL	CD4_T_cell
ENSG00000233276:GPX1	Celltype-specific RNA	FALSE	0.0151506	0.000589136	0	SNP	FALSE	No_QTL	CD4_T_cell
ENSG00000233278:RPS26P2	Celltype-specific RNA	FALSE	0.0233105	0.000448335	0	SNP	FALSE	No_QTL	CD4_T_cell
ENSG00000233325:MIPEPP3	Celltype-specific RNA	FALSE	0.00265995	0.00109883	0	SNP	FALSE	No_QTL	CD4_T_cell
ENSG00000233327:USP32P2	Celltype-specific RNA	TRUE	3.11753e-08	1.28566e-20	1	SNP	FALSE	SV-QTL_noncausal	CD4_T_cell
ENSG00000233328:PFN1P1	Celltype-specific RNA	FALSE	0.015627	0.000604623	0	SNP	FALSE	No_QTL	CD4_T_cell
ENSG00000233349:LINC00333	Celltype-specific RNA	FALSE	0.0156796	0.000268576	0	SNP	FALSE	No_QTL	CD4_T_cell
ENSG00000233355:CHRM3-AS2	Celltype-specific RNA	TRUE	5.18803e-05	3.93542e-09	1	SNP	FALSE	SV-QTL_noncausal	CD4_T_cell
ENSG00000233380:RPS2P48	Celltype-specific RNA	FALSE	0.00454929	0.000930817	0	SNP	FALSE	No_QTL	CD4_T_cell
ENSG00000233387:IATPR	Celltype-specific RNA	FALSE	0.0146886	0.000483359	0	SNP	FALSE	No_QTL	CD4_T_cell
ENSG00000233426:EIF3FP3	Celltype-specific RNA	FALSE	0.00849206	0.000141012	0	SNP	FALSE	No_QTL	CD4_T_cell
ENSG00000233429:HOTAIRM1	Celltype-specific RNA	TRUE	0.000611817	6.93171e-06	0	SNP	FALSE	SNP-only_QTL	CD4_T_cell
ENSG00000233432:MTIF2P1	Celltype-specific RNA	FALSE	0.00544144	0.000347865	0	SV	FALSE	No_QTL	CD4_T_cell
ENSG00000233452:STXBP5-AS1	Celltype-specific RNA	FALSE	0.0359108	0.000831767	0	SNP	FALSE	No_QTL	CD4_T_cell
ENSG00000233460:RPL35AP31	Celltype-specific RNA	FALSE	0.022524	0.0010416	0	SNP	FALSE	No_QTL	CD4_T_cell
ENSG00000233464:NANOGP11	Celltype-specific RNA	TRUE	0.0197403	2.90101e-05	0	SNP	FALSE	SNP-only_QTL	CD4_T_cell
ENSG00000233476:EEF1A1P6	Celltype-specific RNA	FALSE	0.0382078	0.000243298	0	SNP	FALSE	No_QTL	CD4_T_cell
ENSG00000233487:RPSAP69	Celltype-specific RNA	FALSE	0.000753563	0.000746991	0	SNP	FALSE	No_QTL	CD4_T_cell
ENSG00000233493:TMEM238	Celltype-specific RNA	TRUE	6.24625e-05	0.000272408	0	SNP	FALSE	SV-QTL_noncausal	CD4_T_cell
ENSG00000233527:ZNF529-AS1	Celltype-specific RNA	FALSE	0.0432443	0.00153111	0	SNP	FALSE	No_QTL	CD4_T_cell
ENSG00000233528:LINC00430	Celltype-specific RNA	TRUE	0.011721	3.63925e-05	0	SNP	FALSE	SNP-only_QTL	CD4_T_cell
ENSG00000233532:LINC00460	Celltype-specific RNA	FALSE	0.00520951	0.000960492	0	SNP	FALSE	No_QTL	CD4_T_cell
ENSG00000233541:RPL31P47	Celltype-specific RNA	TRUE	0.00389997	5.99007e-05	0	SNP	FALSE	SNP-only_QTL	CD4_T_cell
ENSG00000233554:B4GALT1-AS1	Celltype-specific RNA	FALSE	0.0177778	0.000707547	0	SNP	FALSE	No_QTL	CD4_T_cell
ENSG00000233559:LINC00513	Celltype-specific RNA	FALSE	0.00136656	0.00029137	0	SNP	FALSE	No_QTL	CD4_T_cell
ENSG00000233588:CYP51A1P2	Celltype-specific RNA	FALSE	0.00311434	0.000371266	0	SNP	FALSE	No_QTL	CD4_T_cell
ENSG00000233594:BTF3P5	Celltype-specific RNA	FALSE	0.00872842	0.000116831	0	SNP	FALSE	No_QTL	CD4_T_cell
ENSG00000233606:OR6C66P	Celltype-specific RNA	FALSE	0.00830811	0.00102933	0	SNP	FALSE	No_QTL	CD4_T_cell
ENSG00000233608:TWIST2	Celltype-specific RNA	FALSE	0.00261212	0.000123422	0	SNP	FALSE	No_QTL	CD4_T_cell
ENSG00000233609:RPL10P19	Celltype-specific RNA	TRUE	0.000717115	7.10206e-06	0	SNP	FALSE	SNP-only_QTL	CD4_T_cell
ENSG00000233622:CYP2T1P	Celltype-specific RNA	TRUE	0.0153486	9.30642e-05	0	SNP	FALSE	SNP-only_QTL	CD4_T_cell
ENSG00000233659:NDUFA5P4	Celltype-specific RNA	TRUE	5.26373e-05	1.10874e-06	1	SNP	FALSE	SV-QTL_noncausal	CD4_T_cell
ENSG00000233662:CALM2P4	Celltype-specific RNA	FALSE	0.00790493	0.00132115	0	SNP	FALSE	No_QTL	CD4_T_cell
ENSG00000233672:RNASEH2B-AS1	Celltype-specific RNA	FALSE	0.00273081	0.000104252	0	SNP	FALSE	No_QTL	CD4_T_cell
ENSG00000233690:EBAG9P1	Celltype-specific RNA	FALSE	0.0047625	0.00316449	0	SNP	FALSE	No_QTL	CD4_T_cell
ENSG00000233695:GAS6-AS1	Celltype-specific RNA	TRUE	8.65439e-16	1.25444e-18	1	SNP	FALSE	SV-QTL_noncausal	CD4_T_cell
ENSG00000233705:SLC26A4-AS1	Celltype-specific RNA	FALSE	0.00273058	0.000204306	0	SNP	FALSE	No_QTL	CD4_T_cell
ENSG00000233747:RPL36AP13	Celltype-specific RNA	FALSE	0.00771853	0.000415909	0	SNP	FALSE	No_QTL	CD4_T_cell
ENSG00000233782:ZNF90P3	Celltype-specific RNA	TRUE	0.0085265	1.56103e-05	0	SNP	FALSE	SNP-only_QTL	CD4_T_cell
ENSG00000233827:CCNQP1	Celltype-specific RNA	TRUE	0.020978	4.18448e-06	0	SNP	FALSE	SNP-only_QTL	CD4_T_cell
ENSG00000233830:EIF4HP1	Celltype-specific RNA	FALSE	0.016193	0.00060636	0	SNP	FALSE	No_QTL	CD4_T_cell
ENSG00000233837:EIF3LP2	Celltype-specific RNA	TRUE	0.00127486	2.86333e-05	0	SV	FALSE	SNP-only_QTL	CD4_T_cell
ENSG00000233859:ADH5P4	Celltype-specific RNA	FALSE	0.0174909	0.000298943	0	SNP	FALSE	No_QTL	CD4_T_cell
ENSG00000233867:SLC9B1P3	Celltype-specific RNA	TRUE	5.80851e-06	2.5622e-06	0	SNP	FALSE	SV-QTL_noncausal	CD4_T_cell
ENSG00000233873:RPL7P44	Celltype-specific RNA	FALSE	0.00452924	0.000627035	0	SNP	FALSE	No_QTL	CD4_T_cell
ENSG00000233885:YEATS2-AS1	Celltype-specific RNA	FALSE	0.00393662	0.000230329	0	SNP	FALSE	No_QTL	CD4_T_cell
ENSG00000233901:LINC01503	Celltype-specific RNA	FALSE	0.00480188	0.000995731	0	SNP	FALSE	No_QTL	CD4_T_cell
ENSG00000233913:RPL10P9	Celltype-specific RNA	TRUE	0.0103701	4.82782e-05	0	SNP	FALSE	SNP-only_QTL	CD4_T_cell
ENSG00000233915:UBE2Q2P10	Celltype-specific RNA	FALSE	0.0104529	0.000356663	0	SNP	FALSE	No_QTL	CD4_T_cell
ENSG00000233924:RPSAP13	Celltype-specific RNA	FALSE	0.0292607	0.000156492	0	SNP	FALSE	No_QTL	CD4_T_cell
ENSG00000233927:RPS28	Celltype-specific RNA	TRUE	5.29217e-05	0.000111197	0	SV	FALSE	SV-QTL_noncausal	CD4_T_cell
ENSG00000233929:MT1XP1	Celltype-specific RNA	TRUE	0.0110125	2.51882e-05	0	SNP	FALSE	SNP-only_QTL	CD4_T_cell
ENSG00000233930:KRTAP5-AS1	Celltype-specific RNA	TRUE	3.57734e-06	1.28987e-07	1	SNP	TRUE	SV-QTL_not_lead	CD4_T_cell	Sniffles2.INS.226MA
ENSG00000233951:RCC2P3	Celltype-specific RNA	FALSE	0.00696112	0.000184914	0	SNP	FALSE	No_QTL	CD4_T_cell
ENSG00000233952:FTLP15	Celltype-specific RNA	FALSE	0.00153752	0.000925019	0	SNP	FALSE	No_QTL	CD4_T_cell
ENSG00000233954:UQCRHL	Celltype-specific RNA	FALSE	0.00594504	0.000238475	0	SNP	FALSE	No_QTL	CD4_T_cell
ENSG00000233966:UBE2SP1	Celltype-specific RNA	FALSE	0.0066729	0.000882452	0	SNP	FALSE	No_QTL	CD4_T_cell
ENSG00000233971:RPS20P10	Celltype-specific RNA	FALSE	0.0484054	0.00113755	0	SNP	FALSE	No_QTL	CD4_T_cell
ENSG00000233994:GDI2P2	Celltype-specific RNA	FALSE	0.017215	0.000400418	0	SNP	FALSE	No_QTL	CD4_T_cell
ENSG00000234003:MTATP6P27	Celltype-specific RNA	FALSE	0.0361794	0.00118446	0	SNP	FALSE	No_QTL	CD4_T_cell
ENSG00000234009:RPL5P34	Celltype-specific RNA	FALSE	0.00104151	0.00113134	0	SNP	FALSE	No_QTL	CD4_T_cell
ENSG00000234028:EIF2AK3-DT	Celltype-specific RNA	FALSE	0.0171532	0.000321955	0	SNP	FALSE	No_QTL	CD4_T_cell
ENSG00000234031:RPS3AP44	Celltype-specific RNA	FALSE	0.0116091	0.000312127	0	SNP	FALSE	No_QTL	CD4_T_cell
ENSG00000234036:TXNP6	Celltype-specific RNA	TRUE	0.0338125	7.43738e-05	0	SNP	FALSE	SNP-only_QTL	CD4_T_cell
ENSG00000234040:RPL10P12	Celltype-specific RNA	FALSE	0.0124847	0.000687464	0	SNP	FALSE	No_QTL	CD4_T_cell
ENSG00000234043:NUDT9P1	Celltype-specific RNA	TRUE	0.0306622	8.98896e-05	0	SNP	FALSE	SNP-only_QTL	CD4_T_cell
ENSG00000234066:TAS2R62P	Celltype-specific RNA	FALSE	0.00191173	0.000305494	0	SNP	FALSE	No_QTL	CD4_T_cell
ENSG00000234093:RPS15AP11	Celltype-specific RNA	FALSE	0.00231083	0.000518388	0	SV	FALSE	No_QTL	CD4_T_cell
ENSG00000234106:SRP14P2	Celltype-specific RNA	TRUE	0.0054132	1.17488e-05	0	SNP	FALSE	SNP-only_QTL	CD4_T_cell
ENSG00000234107:TPT1P1	Celltype-specific RNA	TRUE	9.95786e-05	1.68569e-06	0	SNP	FALSE	SV-QTL_noncausal	CD4_T_cell
ENSG00000234109:RPL7P36	Celltype-specific RNA	FALSE	0.00859214	0.000668952	0	SNP	FALSE	No_QTL	CD4_T_cell
ENSG00000234118:RPL13AP6	Celltype-specific RNA	TRUE	0.0124034	8.25804e-08	1	SNP	FALSE	SNP-only_QTL	CD4_T_cell
ENSG00000234142:LINC01675	Celltype-specific RNA	FALSE	0.0100906	0.000557753	0	SNP	FALSE	No_QTL	CD4_T_cell
ENSG00000234145:NAP1L4P3	Celltype-specific RNA	FALSE	0.0254696	0.000570891	0	SNP	FALSE	No_QTL	CD4_T_cell
ENSG00000234152:ELOBP1	Celltype-specific RNA	FALSE	0.00263483	0.000880598	0	SNP	FALSE	No_QTL	CD4_T_cell
ENSG00000234184:LINC01781	Celltype-specific RNA	FALSE	0.0530941	0.00218365	0	SNP	FALSE	No_QTL	CD4_T_cell
ENSG00000234192:RPS26P38	Celltype-specific RNA	FALSE	0.00400454	0.000226337	0	SNP	FALSE	No_QTL	CD4_T_cell
ENSG00000234199:LINC01191	Celltype-specific RNA	FALSE	0.000704941	0.000438752	0	SNP	FALSE	No_QTL	CD4_T_cell
ENSG00000234213:FHP1	Celltype-specific RNA	FALSE	0.000835231	0.000382647	0	SNP	FALSE	No_QTL	CD4_T_cell
ENSG00000234222:LIX1L-AS1	Celltype-specific RNA	FALSE	0.00409666	0.000438411	0	SV	FALSE	No_QTL	CD4_T_cell
ENSG00000234224:TMEM229A	Celltype-specific RNA	FALSE	0.00681704	0.000547485	0	SNP	FALSE	No_QTL	CD4_T_cell
ENSG00000234235:BOK-AS1	Celltype-specific RNA	TRUE	0.00039512	8.58353e-05	0	SNP	FALSE	SNP-only_QTL	CD4_T_cell
ENSG00000234253:RPL7P13	Celltype-specific RNA	FALSE	0.0298319	0.000221389	0	SNP	FALSE	No_QTL	CD4_T_cell
ENSG00000234277:LINC01641	Celltype-specific RNA	FALSE	0.0220701	0.000697957	0	SNP	FALSE	No_QTL	CD4_T_cell
ENSG00000234284:ZNF879	Celltype-specific RNA	TRUE	1.91267e-06	1.08552e-09	1	SNP	FALSE	SV-QTL_noncausal	CD4_T_cell
ENSG00000234293:BACH1-IT3	Celltype-specific RNA	FALSE	0.0489861	0.000943931	0	SNP	FALSE	No_QTL	CD4_T_cell
ENSG00000234323:LINC01505	Celltype-specific RNA	FALSE	0.00823908	0.00117437	0	SNP	FALSE	No_QTL	CD4_T_cell
ENSG00000234324:RPL9P2	Celltype-specific RNA	FALSE	0.0272924	0.000266027	0	SNP	FALSE	No_QTL	CD4_T_cell
ENSG00000234332:BCAS2P2	Celltype-specific RNA	FALSE	0.0118217	0.000966946	0	SV	FALSE	No_QTL	CD4_T_cell
ENSG00000234335:RPS4XP11	Celltype-specific RNA	FALSE	0.0419104	0.00164323	0	SNP	FALSE	No_QTL	CD4_T_cell
ENSG00000234354:RPS26P47	Celltype-specific RNA	FALSE	0.0224671	0.000415994	0	SNP	FALSE	No_QTL	CD4_T_cell
ENSG00000234369:TATDN1P1	Celltype-specific RNA	FALSE	0.00963833	0.00167773	0	SNP	FALSE	No_QTL	CD4_T_cell
ENSG00000234371:RPSAP31	Celltype-specific RNA	FALSE	0.000243934	0.000550565	0	SNP	FALSE	No_QTL	CD4_T_cell
ENSG00000234379:HMGB1P48	Celltype-specific RNA	FALSE	0.0329302	0.00100478	0	SNP	FALSE	No_QTL	CD4_T_cell
ENSG00000234422:UBE2WP1	Celltype-specific RNA	FALSE	0.0454568	0.000122085	0	SNP	FALSE	No_QTL	CD4_T_cell
ENSG00000234423:LINC01250	Celltype-specific RNA	FALSE	0.0139308	0.000847344	0	SNP	FALSE	No_QTL	CD4_T_cell
ENSG00000234438:KBTBD13	Celltype-specific RNA	TRUE	2.07534e-05	3.91639e-06	1	SNP	TRUE	SV-QTL_not_lead	CD4_T_cell	Sniffles2.INS.CE3ME,Sniffles2.DEL.CF9ME,Sniffles2.INS.CF6ME
ENSG00000234444:ZNF736	Celltype-specific RNA	TRUE	0.000875948	1.947e-07	0	SNP	FALSE	SNP-only_QTL	CD4_T_cell
ENSG00000234456:MAGI2-AS3	Celltype-specific RNA	FALSE	0.000483067	0.000305695	0	SV	FALSE	No_QTL	CD4_T_cell
ENSG00000234474:MIR3663HG	Celltype-specific RNA	TRUE	0.0688636	1.21518e-05	0	SNP	FALSE	SNP-only_QTL	CD4_T_cell
ENSG00000234479:AP1B1P1	Celltype-specific RNA	TRUE	9.29323e-06	0.000197553	0	SNP	FALSE	SV-QTL_noncausal	CD4_T_cell
ENSG00000234494:SP2-AS1	Celltype-specific RNA	FALSE	0.0118937	0.00214024	0	SNP	FALSE	No_QTL	CD4_T_cell
ENSG00000234496:MRPS21P1	Celltype-specific RNA	TRUE	0.0103653	3.12233e-05	0	SNP	FALSE	SNP-only_QTL	CD4_T_cell
ENSG00000234498:RPL13AP20	Celltype-specific RNA	TRUE	0.0119525	3.30397e-05	0	SNP	FALSE	SNP-only_QTL	CD4_T_cell
ENSG00000234511:C5orf58	Celltype-specific RNA	FALSE	0.0086944	0.000579592	0	SNP	FALSE	No_QTL	CD4_T_cell
ENSG00000234515:PPP1R2P1	Celltype-specific RNA	FALSE	0.00296011	0.000489664	0	SNP	FALSE	No_QTL	CD4_T_cell
ENSG00000234518:PTGES3P1	Celltype-specific RNA	FALSE	0.0140721	0.000559667	0	SNP	FALSE	No_QTL	CD4_T_cell
ENSG00000234551:LINC01309	Celltype-specific RNA	TRUE	0.00939685	4.47282e-05	0	SNP	FALSE	SNP-only_QTL	CD4_T_cell
ENSG00000234565:COX6B1P1	Celltype-specific RNA	FALSE	0.0138191	0.000182425	0	SNP	FALSE	No_QTL	CD4_T_cell
ENSG00000234572:LINC01800	Celltype-specific RNA	FALSE	0.0023615	0.000516884	0	SNP	FALSE	No_QTL	CD4_T_cell
ENSG00000234593:KAZN-AS1	Celltype-specific RNA	TRUE	0.021418	9.65878e-05	0	SNP	FALSE	SNP-only_QTL	CD4_T_cell
ENSG00000234616:JRK	Celltype-specific RNA	TRUE	0.000568827	8.865e-05	0	SNP	FALSE	SNP-only_QTL	CD4_T_cell
ENSG00000234618:RPSAP9	Celltype-specific RNA	FALSE	0.00869399	0.000410571	0	SNP	FALSE	No_QTL	CD4_T_cell
ENSG00000234629:WDR82P1	Celltype-specific RNA	FALSE	0.00373725	0.00133858	0	SNP	FALSE	No_QTL	CD4_T_cell
ENSG00000234634:LINC02093	Celltype-specific RNA	TRUE	0.0136258	9.86722e-05	0	SNP	FALSE	SNP-only_QTL	CD4_T_cell
ENSG00000234645:YWHAEP5	Celltype-specific RNA	FALSE	0.0302894	0.000405098	0	SNP	FALSE	No_QTL	CD4_T_cell
ENSG00000234650:PCCA-AS1	Celltype-specific RNA	FALSE	0.00583463	0.000680236	0	SNP	FALSE	No_QTL	CD4_T_cell
ENSG00000234663:LINC01934	Celltype-specific RNA	FALSE	0.000575373	0.00131805	0	SV	FALSE	No_QTL	CD4_T_cell
ENSG00000234664:HMGN2P5	Celltype-specific RNA	FALSE	0.00470408	0.000201518	0	SNP	FALSE	No_QTL	CD4_T_cell
ENSG00000234665:LERFS	Celltype-specific RNA	TRUE	0.00592609	1.00321e-33	1	SNP	FALSE	SNP-only_QTL	CD4_T_cell
ENSG00000234676:IFT74-AS1	Celltype-specific RNA	FALSE	0.0581738	0.000228173	0	SNP	FALSE	No_QTL	CD4_T_cell
ENSG00000234678:ELF3-AS1	Celltype-specific RNA	FALSE	0.00767448	0.000693457	0	SNP	FALSE	No_QTL	CD4_T_cell
ENSG00000234705:HMGA1P4	Celltype-specific RNA	FALSE	0.0142094	0.000111297	0	SNP	FALSE	No_QTL	CD4_T_cell
ENSG00000234717:TMEM212-AS1	Celltype-specific RNA	FALSE	0.0136713	0.00021662	0	SNP	FALSE	No_QTL	CD4_T_cell
ENSG00000234719:NPIPB2	Celltype-specific RNA	TRUE	0.00907401	1.05695e-13	1	SNP	FALSE	SNP-only_QTL	CD4_T_cell
ENSG00000234737:KRT18P15	Celltype-specific RNA	TRUE	0.00113109	7.32882e-05	0	SNP	FALSE	SNP-only_QTL	CD4_T_cell
ENSG00000234741:GAS5	Celltype-specific RNA	TRUE	0.0144375	1.06209e-08	1	SNP	FALSE	SNP-only_QTL	CD4_T_cell
ENSG00000234769:WASH4P	Celltype-specific RNA	FALSE	0.0064243	0.00053047	0	SNP	FALSE	No_QTL	CD4_T_cell
ENSG00000234782:TPT1P9	Celltype-specific RNA	FALSE	0.00343042	0.000283306	0	SNP	FALSE	No_QTL	CD4_T_cell
ENSG00000234788:HSPA8P3	Celltype-specific RNA	TRUE	0.00213689	4.67287e-05	0	SNP	FALSE	SNP-only_QTL	CD4_T_cell
ENSG00000234797:RPS3AP6	Celltype-specific RNA	FALSE	0.00854482	0.000724266	0	SNP	FALSE	No_QTL	CD4_T_cell
ENSG00000234801:MORF4	Celltype-specific RNA	FALSE	0.000924519	0.000715249	0	SNP	FALSE	No_QTL	CD4_T_cell
ENSG00000234838:PPIAP78	Celltype-specific RNA	FALSE	0.00531065	0.000324882	0	SNP	FALSE	No_QTL	CD4_T_cell
ENSG00000234844:CDC42P2	Celltype-specific RNA	FALSE	0.00380537	0.00039954	0	SNP	FALSE	No_QTL	CD4_T_cell
ENSG00000234851:RPL23AP42	Celltype-specific RNA	FALSE	0.00388609	0.00112464	0	SNP	FALSE	No_QTL	CD4_T_cell
ENSG00000234857:HNRNPUL2-BSCL2	Celltype-specific RNA	FALSE	0.014899	0.000467393	0	SNP	FALSE	No_QTL	CD4_T_cell
ENSG00000234882:EIF3EP1	Celltype-specific RNA	TRUE	0.0116563	6.8692e-05	0	SNP	FALSE	SNP-only_QTL	CD4_T_cell
ENSG00000234883:MIR155HG	Celltype-specific RNA	FALSE	0.0239659	0.00114691	0	SNP	FALSE	No_QTL	CD4_T_cell
ENSG00000234912:SNHG20	Celltype-specific RNA	TRUE	0.00426361	3.22274e-05	0	SNP	FALSE	SNP-only_QTL	CD4_T_cell
ENSG00000234925:ATP5PDP4	Celltype-specific RNA	TRUE	0.00460882	1.0413e-05	0	SNP	FALSE	SNP-only_QTL	CD4_T_cell
ENSG00000234933:CDC42P1	Celltype-specific RNA	FALSE	0.0414011	0.0029224	0	SNP	FALSE	No_QTL	CD4_T_cell
ENSG00000234939:MTND2P18	Celltype-specific RNA	FALSE	0.0213863	0.000165474	0	SNP	FALSE	No_QTL	CD4_T_cell
ENSG00000234948:LINC01524	Celltype-specific RNA	FALSE	0.00616768	0.00139334	0	SNP	FALSE	No_QTL	CD4_T_cell
ENSG00000234964:FABP5P7	Celltype-specific RNA	TRUE	0.0226526	8.23945e-05	0	SNP	FALSE	SNP-only_QTL	CD4_T_cell
ENSG00000234975:FTH1P2	Celltype-specific RNA	FALSE	0.0110792	0.000176026	0	SNP	FALSE	No_QTL	CD4_T_cell
ENSG00000235013:COX20P2	Celltype-specific RNA	FALSE	0.00310724	0.000132324	0	SNP	FALSE	No_QTL	CD4_T_cell
ENSG00000235016:SEMA3F-AS1	Celltype-specific RNA	FALSE	0.0108148	0.00178318	0	SNP	FALSE	No_QTL	CD4_T_cell
ENSG00000235034:C19orf81	Celltype-specific RNA	FALSE	0.00200716	0.000613286	0	SNP	FALSE	No_QTL	CD4_T_cell
ENSG00000235043:TECRP1	Celltype-specific RNA	FALSE	0.0442554	0.00196056	0	SNP	FALSE	No_QTL	CD4_T_cell
ENSG00000235045:RPL7P8	Celltype-specific RNA	FALSE	0.00722387	0.000844079	0	SV	FALSE	No_QTL	CD4_T_cell
ENSG00000235065:RPL24P2	Celltype-specific RNA	FALSE	0.00892041	0.000201545	0	SNP	FALSE	No_QTL	CD4_T_cell
ENSG00000235079:ZRANB2-AS1	Celltype-specific RNA	FALSE	0.00399083	0.00170375	0	SNP	FALSE	No_QTL	CD4_T_cell
ENSG00000235084:CHCHD2P6	Celltype-specific RNA	FALSE	0.00852585	0.000412008	0	SNP	FALSE	No_QTL	CD4_T_cell
ENSG00000235090:RPL7L1P3	Celltype-specific RNA	FALSE	0.0110379	0.000306416	0	SNP	FALSE	No_QTL	CD4_T_cell
ENSG00000235092:ID2-AS1	Celltype-specific RNA	FALSE	0.0320365	0.00214776	0	SV	FALSE	No_QTL	CD4_T_cell
ENSG00000235097:LINC00330	Celltype-specific RNA	TRUE	6.4373e-05	1.81163e-05	0	SNP	FALSE	SV-QTL_noncausal	CD4_T_cell
ENSG00000235098:ANKRD65	Celltype-specific RNA	FALSE	0.000260067	0.000352057	0	SV	FALSE	No_QTL	CD4_T_cell
ENSG00000235106:BRD3OS	Celltype-specific RNA	FALSE	0.000778112	0.00062182	0	SNP	FALSE	No_QTL	CD4_T_cell
ENSG00000235109:ZSCAN31	Celltype-specific RNA	FALSE	0.0234968	0.00199074	0	SNP	FALSE	No_QTL	CD4_T_cell
ENSG00000235137:HSP90AB6P	Celltype-specific RNA	FALSE	0.0183545	0.000925389	0	SNP	FALSE	No_QTL	CD4_T_cell
ENSG00000235162:C12orf75	Celltype-specific RNA	TRUE	0.0293386	6.1453e-18	1	SNP	FALSE	SNP-only_QTL	CD4_T_cell
ENSG00000235169:SMIM1	Celltype-specific RNA	TRUE	0.000809479	8.64033e-05	0	SNP	FALSE	SNP-only_QTL	CD4_T_cell
ENSG00000235172:LINC01366	Celltype-specific RNA	FALSE	0.0171438	0.000512488	0	SNP	FALSE	No_QTL	CD4_T_cell
ENSG00000235173:HGH1	Celltype-specific RNA	TRUE	0.000456693	8.11839e-05	0	SNP	FALSE	SNP-only_QTL	CD4_T_cell
ENSG00000235174:RPL39P3	Celltype-specific RNA	FALSE	0.0032385	0.000674323	0	SNP	FALSE	No_QTL	CD4_T_cell
ENSG00000235183:SRP14P3	Celltype-specific RNA	FALSE	0.00269334	0.000152655	0	SNP	FALSE	No_QTL	CD4_T_cell
ENSG00000235191:NUCB1-AS1	Celltype-specific RNA	FALSE	0.0247239	0.000431077	0	SNP	FALSE	No_QTL	CD4_T_cell
ENSG00000235194:PPP1R3E	Celltype-specific RNA	FALSE	0.0105865	0.000110527	0	SNP	FALSE	No_QTL	CD4_T_cell
ENSG00000235221:LINC00383	Celltype-specific RNA	FALSE	0.0209672	0.00212508	0	SNP	FALSE	No_QTL	CD4_T_cell
ENSG00000235257:ITGA9-AS1	Celltype-specific RNA	FALSE	0.0081478	0.000426655	0	SNP	FALSE	No_QTL	CD4_T_cell
ENSG00000235264:RPL5P28	Celltype-specific RNA	FALSE	0.000849191	0.000159646	0	SNP	FALSE	No_QTL	CD4_T_cell
ENSG00000235272:RAMACL	Celltype-specific RNA	FALSE	0.00855672	0.00124619	0	SNP	FALSE	No_QTL	CD4_T_cell
ENSG00000235275:KRT18P16	Celltype-specific RNA	TRUE	0.0160098	7.96227e-05	0	SNP	FALSE	SNP-only_QTL	CD4_T_cell
ENSG00000235280:MCF2L-AS1	Celltype-specific RNA	FALSE	0.00221263	0.000221458	0	SNP	FALSE	No_QTL	CD4_T_cell
ENSG00000235295:LINC01634	Celltype-specific RNA	TRUE	8.6521e-06	1.93128e-06	0	SNP	FALSE	SV-QTL_noncausal	CD4_T_cell
ENSG00000235297:FAUP1	Celltype-specific RNA	TRUE	0.0100433	7.48206e-05	0	SNP	FALSE	SNP-only_QTL	CD4_T_cell
ENSG00000235313:HM13-IT1	Celltype-specific RNA	FALSE	0.00208961	0.000179498	0	SNP	FALSE	No_QTL	CD4_T_cell
ENSG00000235315:RPL23AP69	Celltype-specific RNA	FALSE	0.00908605	0.000999208	0	SNP	FALSE	No_QTL	CD4_T_cell
ENSG00000235354:RPS29P16	Celltype-specific RNA	FALSE	0.0400594	0.000250081	0	SNP	FALSE	No_QTL	CD4_T_cell
ENSG00000235363:SNRPGP10	Celltype-specific RNA	FALSE	0.000688488	0.00045844	0	SNP	FALSE	No_QTL	CD4_T_cell
ENSG00000235376:RPEL1	Celltype-specific RNA	FALSE	0.0267589	0.0014408	0	SNP	FALSE	No_QTL	CD4_T_cell
ENSG00000235387:SPAAR	Celltype-specific RNA	FALSE	0.0102358	0.000439409	0	SNP	FALSE	No_QTL	CD4_T_cell
ENSG00000235444:PSMB3P2	Celltype-specific RNA	FALSE	0.0033177	0.00111318	0	SNP	FALSE	No_QTL	CD4_T_cell
ENSG00000235448:LURAP1L-AS1	Celltype-specific RNA	FALSE	0.03207	0.000346743	0	SNP	FALSE	No_QTL	CD4_T_cell
ENSG00000235453:SMIM27	Celltype-specific RNA	FALSE	0.0141359	0.000433472	0	SNP	FALSE	No_QTL	CD4_T_cell
ENSG00000235455:IQCF5-AS1	Celltype-specific RNA	FALSE	0.00462884	0.00246765	0	SNP	FALSE	No_QTL	CD4_T_cell
ENSG00000235459:RPS26P31	Celltype-specific RNA	FALSE	0.04482	0.00135867	0	SNP	FALSE	No_QTL	CD4_T_cell
ENSG00000235472:EIF4A1P7	Celltype-specific RNA	FALSE	0.0395933	0.00132456	0	SNP	FALSE	No_QTL	CD4_T_cell
ENSG00000235481:UBE2R2-AS1	Celltype-specific RNA	FALSE	0.0279813	0.00128607	0	SNP	FALSE	No_QTL	CD4_T_cell
ENSG00000235482:RPL21P135	Celltype-specific RNA	FALSE	0.0185177	0.00243501	0	SNP	FALSE	No_QTL	CD4_T_cell
ENSG00000235489:DBF4P1	Celltype-specific RNA	FALSE	0.00127142	0.00089443	0	SNP	FALSE	No_QTL	CD4_T_cell
ENSG00000235508:RPS2P7	Celltype-specific RNA	FALSE	0.00054082	0.0010661	0	SV	FALSE	No_QTL	CD4_T_cell
ENSG00000235527:HIPK1-AS1	Celltype-specific RNA	FALSE	0.091922	0.00125094	0	SV	FALSE	No_QTL	CD4_T_cell
ENSG00000235531:MSC-AS1	Celltype-specific RNA	FALSE	0.00688905	0.000274986	0	SNP	FALSE	No_QTL	CD4_T_cell
ENSG00000235532:LINC00402	Celltype-specific RNA	FALSE	0.0186142	0.00631741	0	SNP	FALSE	No_QTL	CD4_T_cell
ENSG00000235552:RPL6P27	Celltype-specific RNA	FALSE	0.00925657	0.000777963	0	SNP	FALSE	No_QTL	CD4_T_cell
ENSG00000235559:NOP56P1	Celltype-specific RNA	FALSE	0.0188777	0.000222829	0	SNP	FALSE	No_QTL	CD4_T_cell
ENSG00000235568:NFAM1	Celltype-specific RNA	TRUE	0.00379553	3.31405e-07	1	SNP	FALSE	SNP-only_QTL	CD4_T_cell
ENSG00000235576:LINC01871	Celltype-specific RNA	FALSE	0.0176199	0.000885039	0	SNP	FALSE	No_QTL	CD4_T_cell
ENSG00000235613:NSRP1P1	Celltype-specific RNA	TRUE	0.00335716	8.02338e-05	0	SNP	FALSE	SNP-only_QTL	CD4_T_cell
ENSG00000235616:ST13P2	Celltype-specific RNA	FALSE	0.00226732	0.000172473	0	SNP	FALSE	No_QTL	CD4_T_cell
ENSG00000235618:FAM21EP	Celltype-specific RNA	FALSE	0.0201285	0.000139415	0	SNP	FALSE	No_QTL	CD4_T_cell
ENSG00000235623:OR7E110P	Celltype-specific RNA	FALSE	0.0182662	0.00156654	0	SNP	FALSE	No_QTL	CD4_T_cell
ENSG00000235644:RPL10P5	Celltype-specific RNA	FALSE	0.0194246	0.000966231	0	SNP	FALSE	No_QTL	CD4_T_cell
ENSG00000235663:SAPCD1-AS1	Celltype-specific RNA	TRUE	0.000586886	7.19349e-05	0	SNP	FALSE	SNP-only_QTL	CD4_T_cell
ENSG00000235670:RPL21P40	Celltype-specific RNA	TRUE	0.0102231	5.03597e-05	0	SNP	FALSE	SNP-only_QTL	CD4_T_cell
ENSG00000235686:PPIAP20	Celltype-specific RNA	FALSE	0.00498064	0.000991885	0	SNP	FALSE	No_QTL	CD4_T_cell
ENSG00000235700:CYCSP52	Celltype-specific RNA	FALSE	0.0316894	0.000153455	0	SNP	FALSE	No_QTL	CD4_T_cell
ENSG00000235706:DICER1-AS1	Celltype-specific RNA	FALSE	0.0321316	0.000189017	0	SNP	FALSE	No_QTL	CD4_T_cell
ENSG00000235718:MFRP	Celltype-specific RNA	FALSE	0.00214996	0.000130499	0	SNP	FALSE	No_QTL	CD4_T_cell
ENSG00000235734:HMGN1P36	Celltype-specific RNA	FALSE	0.00978219	0.000889183	0	SNP	FALSE	No_QTL	CD4_T_cell
ENSG00000235768:BRD7P5	Celltype-specific RNA	FALSE	0.00736188	0.000386171	0	SNP	FALSE	No_QTL	CD4_T_cell
ENSG00000235770:LINC00607	Celltype-specific RNA	FALSE	0.00225723	0.000379821	0	SNP	FALSE	No_QTL	CD4_T_cell
ENSG00000235786:ZNRF3-IT1	Celltype-specific RNA	TRUE	0.0165342	4.89658e-05	0	SNP	FALSE	SNP-only_QTL	CD4_T_cell
ENSG00000235808:MYL6P2	Celltype-specific RNA	FALSE	0.0115064	0.00140504	0	SNP	FALSE	No_QTL	CD4_T_cell
ENSG00000235816:PRELID1P3	Celltype-specific RNA	FALSE	0.0161513	0.00314953	0	SNP	FALSE	No_QTL	CD4_T_cell
ENSG00000235823:OLMALINC	Celltype-specific RNA	FALSE	0.00715038	0.000111889	0	SNP	FALSE	No_QTL	CD4_T_cell
ENSG00000235828:RPL36AP26	Celltype-specific RNA	FALSE	0.00878726	0.000387377	0	SNP	FALSE	No_QTL	CD4_T_cell
ENSG00000235830:SRGAP3-AS4	Celltype-specific RNA	TRUE	2.62356e-06	4.74099e-05	0	SV	FALSE	SV-QTL_noncausal	CD4_T_cell
ENSG00000235831:BHLHE40-AS1	Celltype-specific RNA	TRUE	0.00306824	4.36e-05	0	SNP	FALSE	SNP-only_QTL	CD4_T_cell
ENSG00000235838:HSP90AB7P	Celltype-specific RNA	FALSE	0.00650106	0.000187796	0	SNP	FALSE	No_QTL	CD4_T_cell
ENSG00000235863:B3GALT4	Celltype-specific RNA	TRUE	0.000669552	5.75158e-05	0	SNP	FALSE	SNP-only_QTL	CD4_T_cell
ENSG00000235903:CPB2-AS1	Celltype-specific RNA	FALSE	0.00297156	0.000173152	0	SNP	FALSE	No_QTL	CD4_T_cell
ENSG00000235919:ASH1L-AS1	Celltype-specific RNA	FALSE	0.00756095	0.00202524	0	SNP	FALSE	No_QTL	CD4_T_cell
ENSG00000235957:COX7CP1	Celltype-specific RNA	FALSE	0.00342079	0.000240227	0	SNP	FALSE	No_QTL	CD4_T_cell
ENSG00000235958:UBOX5-AS1	Celltype-specific RNA	TRUE	0.00380458	3.82998e-05	0	SNP	FALSE	SNP-only_QTL	CD4_T_cell
ENSG00000235962:RPL7AP53	Celltype-specific RNA	FALSE	0.00735263	0.000839678	0	SNP	FALSE	No_QTL	CD4_T_cell
ENSG00000235989:MORC2-AS1	Celltype-specific RNA	FALSE	0.00451234	0.00173028	0	SNP	FALSE	No_QTL	CD4_T_cell
ENSG00000235997:LINC01936	Celltype-specific RNA	FALSE	0.0166621	0.000726912	0	SNP	FALSE	No_QTL	CD4_T_cell
ENSG00000236044:FABP5P2	Celltype-specific RNA	FALSE	0.0143931	0.000345649	0	SNP	FALSE	No_QTL	CD4_T_cell
ENSG00000236051:MYCBP2-AS1	Celltype-specific RNA	FALSE	0.00301548	0.000284935	0	SNP	FALSE	No_QTL	CD4_T_cell
ENSG00000236058:RPL17P36	Celltype-specific RNA	TRUE	0.00231094	7.70833e-06	0	SNP	FALSE	SNP-only_QTL	CD4_T_cell
ENSG00000236060:HSPB1P1	Celltype-specific RNA	FALSE	0.00521769	0.000893501	0	SNP	FALSE	No_QTL	CD4_T_cell
ENSG00000236121:HAUS6P2	Celltype-specific RNA	TRUE	0.000420108	6.26095e-06	0	SNP	FALSE	SNP-only_QTL	CD4_T_cell
ENSG00000236138:DUX4L26	Celltype-specific RNA	TRUE	0.00895652	4.91453e-05	0	SNP	FALSE	SNP-only_QTL	CD4_T_cell
ENSG00000236144:TMEM147-AS1	Celltype-specific RNA	FALSE	0.0112713	0.000207333	0	SNP	FALSE	No_QTL	CD4_T_cell
ENSG00000236148:RPL23AP37	Celltype-specific RNA	FALSE	0.0228221	0.00381069	0	SNP	FALSE	No_QTL	CD4_T_cell
ENSG00000236152:MRPS36P1	Celltype-specific RNA	FALSE	0.0175904	0.000770405	0	SNP	FALSE	No_QTL	CD4_T_cell
ENSG00000236165:PRADC1P1	Celltype-specific RNA	FALSE	0.0217289	0.000993033	0	SNP	FALSE	No_QTL	CD4_T_cell
ENSG00000236217:C1DP2	Celltype-specific RNA	TRUE	0.00189666	7.2478e-06	0	SNP	FALSE	SNP-only_QTL	CD4_T_cell
ENSG00000236264:RPL26P30	Celltype-specific RNA	FALSE	0.00210295	0.000139058	0	SNP	FALSE	No_QTL	CD4_T_cell
ENSG00000236278:PEBP1P3	Celltype-specific RNA	FALSE	0.0103197	0.000887226	0	SNP	FALSE	No_QTL	CD4_T_cell
ENSG00000236281:NDUFB9P2	Celltype-specific RNA	FALSE	0.0347165	0.000291177	0	SNP	FALSE	No_QTL	CD4_T_cell
ENSG00000236296:GUSBP5	Celltype-specific RNA	TRUE	0.000941095	1.29203e-05	0	SNP	FALSE	SNP-only_QTL	CD4_T_cell
ENSG00000236312:RPL34P34	Celltype-specific RNA	FALSE	0.00614291	0.000385413	0	SNP	FALSE	No_QTL	CD4_T_cell
ENSG00000236330:RPL5P9	Celltype-specific RNA	FALSE	0.00788993	0.000244375	0	SNP	FALSE	No_QTL	CD4_T_cell
ENSG00000236343:EI24P4	Celltype-specific RNA	FALSE	0.00935662	0.000859682	0	SNP	FALSE	No_QTL	CD4_T_cell
ENSG00000236354:LINC00437	Celltype-specific RNA	FALSE	0.000991141	0.0018457	0	SNP	FALSE	No_QTL	CD4_T_cell
ENSG00000236375:POU5F1P5	Celltype-specific RNA	FALSE	0.00101932	0.00199906	0	SV	FALSE	No_QTL	CD4_T_cell
ENSG00000236396:SLC35G4	Celltype-specific RNA	FALSE	0.00637863	0.000145648	0	SNP	FALSE	No_QTL	CD4_T_cell
ENSG00000236397:DDX11L2	Celltype-specific RNA	TRUE	1.57919e-17	4.37923e-21	1	SNP	FALSE	SV-QTL_noncausal	CD4_T_cell
ENSG00000236401:SLC4A1APP2	Celltype-specific RNA	TRUE	0.0167851	9.61439e-06	0	SNP	FALSE	SNP-only_QTL	CD4_T_cell
ENSG00000236409:NRADDP	Celltype-specific RNA	FALSE	0.0116184	0.000108035	0	SNP	FALSE	No_QTL	CD4_T_cell
ENSG00000236423:LINC01134	Celltype-specific RNA	FALSE	0.0166377	0.000260656	0	SNP	FALSE	No_QTL	CD4_T_cell
ENSG00000236444:UBE2L5	Celltype-specific RNA	FALSE	0.0041382	0.000843861	0	SNP	FALSE	No_QTL	CD4_T_cell
ENSG00000236467:KCNMA1-AS1	Celltype-specific RNA	FALSE	0.0206842	0.000801811	0	SNP	FALSE	No_QTL	CD4_T_cell
ENSG00000236475:TRIM26BP	Celltype-specific RNA	TRUE	0.00797711	5.20483e-05	0	SNP	FALSE	SNP-only_QTL	CD4_T_cell
ENSG00000236481:LINC02195	Celltype-specific RNA	TRUE	0.0019758	5.77912e-05	0	SNP	FALSE	SNP-only_QTL	CD4_T_cell
ENSG00000236493:EIF2S2P3	Celltype-specific RNA	FALSE	0.0283085	0.000317328	0	SNP	FALSE	No_QTL	CD4_T_cell
ENSG00000236496:GPS2P1	Celltype-specific RNA	FALSE	0.0516014	0.000446949	0	SNP	FALSE	No_QTL	CD4_T_cell
ENSG00000236497:LINC01744	Celltype-specific RNA	TRUE	0.0127328	7.93098e-07	0	SNP	FALSE	SNP-only_QTL	CD4_T_cell
ENSG00000236511:LINC01231	Celltype-specific RNA	FALSE	0.0260534	0.000119784	0	SNP	FALSE	No_QTL	CD4_T_cell
ENSG00000236523:NPM1P40	Celltype-specific RNA	FALSE	0.00753326	0.000524969	0	SNP	FALSE	No_QTL	CD4_T_cell
ENSG00000236527:ARF4P2	Celltype-specific RNA	FALSE	0.00326366	0.000678499	0	SNP	FALSE	No_QTL	CD4_T_cell
ENSG00000236530:KPNA2P1	Celltype-specific RNA	FALSE	0.0832253	0.00193298	0	SNP	FALSE	No_QTL	CD4_T_cell
ENSG00000236539:HNRNPA1P54	Celltype-specific RNA	FALSE	0.0165168	0.000128118	0	SNP	FALSE	No_QTL	CD4_T_cell
ENSG00000236542:MED28P7	Celltype-specific RNA	FALSE	0.0156818	0.000449583	0	SNP	FALSE	No_QTL	CD4_T_cell
ENSG00000236548:RNF217-AS1	Celltype-specific RNA	TRUE	0.000577416	1.395e-05	0	SNP	FALSE	SNP-only_QTL	CD4_T_cell
ENSG00000236552:RPL13AP5	Celltype-specific RNA	FALSE	0.0315867	0.000884697	0	SNP	FALSE	No_QTL	CD4_T_cell
ENSG00000236565:HNRNPA3P5	Celltype-specific RNA	FALSE	0.00989675	0.000363706	0	SNP	FALSE	No_QTL	CD4_T_cell
ENSG00000236592:S100A11P2	Celltype-specific RNA	FALSE	0.0288696	0.00133694	0	SNP	FALSE	No_QTL	CD4_T_cell
ENSG00000236603:RANP1	Celltype-specific RNA	TRUE	3.68951e-05	3.08971e-05	0	SNP	FALSE	SV-QTL_noncausal	CD4_T_cell
ENSG00000236608:EIF4A1P6	Celltype-specific RNA	TRUE	0.00532765	3.16084e-05	0	SNP	FALSE	SNP-only_QTL	CD4_T_cell
ENSG00000236609:ZNF853	Celltype-specific RNA	FALSE	0.0151051	0.000442741	0	SNP	FALSE	No_QTL	CD4_T_cell
ENSG00000236618:PITPNA-AS1	Celltype-specific RNA	FALSE	0.00421277	0.00143787	0	SNP	FALSE	No_QTL	CD4_T_cell
ENSG00000236646:LAMTOR5P1	Celltype-specific RNA	FALSE	0.0125757	0.000247143	0	SNP	FALSE	No_QTL	CD4_T_cell
ENSG00000236670:KRT18P5	Celltype-specific RNA	FALSE	0.00198161	0.000166927	0	SNP	FALSE	No_QTL	CD4_T_cell
ENSG00000236671:PRKG1-AS1	Celltype-specific RNA	FALSE	0.00409292	0.000470082	0	SNP	FALSE	No_QTL	CD4_T_cell
ENSG00000236682:MAP3K2-DT	Celltype-specific RNA	TRUE	0.00767524	8.83505e-06	0	SNP	FALSE	SNP-only_QTL	CD4_T_cell
ENSG00000236686:BZW1P1	Celltype-specific RNA	TRUE	5.01924e-05	2.76346e-05	0	SNP	FALSE	SV-QTL_noncausal	CD4_T_cell
ENSG00000236698:EIF1AXP1	Celltype-specific RNA	TRUE	0.0136183	8.61221e-05	0	SNP	FALSE	SNP-only_QTL	CD4_T_cell
ENSG00000236704:CNOT4P1	Celltype-specific RNA	FALSE	0.0259416	0.000727064	0	SNP	FALSE	No_QTL	CD4_T_cell
ENSG00000236709:DAPK1-IT1	Celltype-specific RNA	FALSE	0.00174907	0.000309783	0	SNP	FALSE	No_QTL	CD4_T_cell
ENSG00000236745:YRDCP2	Celltype-specific RNA	TRUE	0.000545019	6.55301e-05	0	SNP	FALSE	SNP-only_QTL	CD4_T_cell
ENSG00000236753:MKLN1-AS	Celltype-specific RNA	FALSE	0.0013824	0.000116476	0	SNP	FALSE	No_QTL	CD4_T_cell
ENSG00000236761:CTAGE9	Celltype-specific RNA	FALSE	0.0167255	0.00116509	0	SNP	FALSE	No_QTL	CD4_T_cell
ENSG00000236762:RPL19P16	Celltype-specific RNA	FALSE	0.00160641	0.000207015	0	SNP	FALSE	No_QTL	CD4_T_cell
ENSG00000236764:COX7A2P2	Celltype-specific RNA	FALSE	0.0126293	0.00169735	0	SNP	FALSE	No_QTL	CD4_T_cell
ENSG00000236776:RPL21P23	Celltype-specific RNA	FALSE	0.0216778	0.000318401	0	SNP	FALSE	No_QTL	CD4_T_cell
ENSG00000236778:INTS6-AS1	Celltype-specific RNA	FALSE	0.000772363	0.000256954	0	SV	FALSE	No_QTL	CD4_T_cell
ENSG00000236790:LINC00299	Celltype-specific RNA	FALSE	0.0288757	0.00096391	0	SNP	FALSE	No_QTL	CD4_T_cell
ENSG00000236797:SPA17P1	Celltype-specific RNA	TRUE	0.00126651	3.36941e-06	0	SNP	FALSE	SNP-only_QTL	CD4_T_cell
ENSG00000236799:LINC02626	Celltype-specific RNA	FALSE	0.00300574	0.000747696	0	SNP	FALSE	No_QTL	CD4_T_cell
ENSG00000236801:RPL24P8	Celltype-specific RNA	FALSE	0.00801903	0.00148141	0	SNP	FALSE	No_QTL	CD4_T_cell
ENSG00000236804:RPS3AP12	Celltype-specific RNA	FALSE	0.00947971	0.000129991	0	SNP	FALSE	No_QTL	CD4_T_cell
ENSG00000236816:ANKRD20A7P	Celltype-specific RNA	TRUE	4.05974e-14	1.25137e-15	1	SNP	TRUE	SV-QTL_not_lead	CD4_T_cell	Sniffles2.DEL.AD7M8
ENSG00000236830:CBR3-AS1	Celltype-specific RNA	FALSE	0.00858146	0.000159525	0	SNP	FALSE	No_QTL	CD4_T_cell
ENSG00000236848:RPL23AP95	Celltype-specific RNA	TRUE	0.00967826	7.88415e-05	0	SNP	FALSE	SNP-only_QTL	CD4_T_cell
ENSG00000236853:OR2R1P	Celltype-specific RNA	TRUE	0.0098988	1.69937e-05	0	SNP	FALSE	SNP-only_QTL	CD4_T_cell
ENSG00000236857:RAP1BP1	Celltype-specific RNA	FALSE	0.0158555	0.00211296	0	SNP	FALSE	No_QTL	CD4_T_cell
ENSG00000236862:RPS20P24	Celltype-specific RNA	FALSE	0.016895	0.00022965	0	SNP	FALSE	No_QTL	CD4_T_cell
ENSG00000236872:PPIAP36	Celltype-specific RNA	TRUE	0.0133306	8.30216e-05	0	SNP	FALSE	SNP-only_QTL	CD4_T_cell
ENSG00000236876:TMSB4XP1	Celltype-specific RNA	FALSE	0.0756658	0.00211226	0	SNP	FALSE	No_QTL	CD4_T_cell
ENSG00000236882:LINC01554	Celltype-specific RNA	FALSE	0.0525889	0.000264276	0	SNP	FALSE	No_QTL	CD4_T_cell
ENSG00000236888:RPS20P5	Celltype-specific RNA	TRUE	8.45987e-05	6.94922e-05	0	SNP	FALSE	SV-QTL_noncausal	CD4_T_cell
ENSG00000236901:MIR600HG	Celltype-specific RNA	FALSE	0.00308514	0.000572929	0	SNP	FALSE	No_QTL	CD4_T_cell
ENSG00000236908:LINC02827	Celltype-specific RNA	TRUE	0.00476561	7.70533e-05	0	SNP	FALSE	SNP-only_QTL	CD4_T_cell
ENSG00000236946:HNRNPA1P70	Celltype-specific RNA	FALSE	0.0288957	0.000506725	0	SNP	FALSE	No_QTL	CD4_T_cell
ENSG00000236977:ANKRD44-IT1	Celltype-specific RNA	TRUE	0.000586623	2.03793e-06	0	SNP	FALSE	SNP-only_QTL	CD4_T_cell
ENSG00000236992:RPL12P12	Celltype-specific RNA	TRUE	0.00297442	7.72061e-05	0	SNP	FALSE	SNP-only_QTL	CD4_T_cell
ENSG00000237001:WASF3-AS1	Celltype-specific RNA	FALSE	0.00150631	0.00136509	0	SNP	FALSE	No_QTL	CD4_T_cell
ENSG00000237007:KRT18P52	Celltype-specific RNA	FALSE	0.00770513	0.000867006	0	SNP	FALSE	No_QTL	CD4_T_cell
ENSG00000237024:RPL21P33	Celltype-specific RNA	FALSE	0.0152562	0.000850322	0	SNP	FALSE	No_QTL	CD4_T_cell
ENSG00000237036:ZEB1-AS1	Celltype-specific RNA	TRUE	0.0110012	1.91757e-05	0	SNP	FALSE	SNP-only_QTL	CD4_T_cell
ENSG00000237037:NDUFA6-DT	Celltype-specific RNA	FALSE	0.00276088	0.000100884	0	SNP	FALSE	No_QTL	CD4_T_cell
ENSG00000237049:RPL34P1	Celltype-specific RNA	FALSE	0.00956817	0.000893821	0	SNP	FALSE	No_QTL	CD4_T_cell
ENSG00000237054:PRMT5-AS1	Celltype-specific RNA	FALSE	0.0456275	0.0012297	0	SNP	FALSE	No_QTL	CD4_T_cell
ENSG00000237092:LINC01065	Celltype-specific RNA	FALSE	0.0379864	0.000385969	0	SNP	FALSE	No_QTL	CD4_T_cell
ENSG00000237109:RPL21P111	Celltype-specific RNA	FALSE	0.00822279	0.00112365	0	SNP	FALSE	No_QTL	CD4_T_cell
ENSG00000237135:DDX10P1	Celltype-specific RNA	FALSE	0.0162879	0.000591388	0	SNP	FALSE	No_QTL	CD4_T_cell
ENSG00000237141:DNAJC19P1	Celltype-specific RNA	FALSE	0.00855725	0.001299	0	SNP	FALSE	No_QTL	CD4_T_cell
ENSG00000237154:MCFD2P1	Celltype-specific RNA	FALSE	0.000194734	0.001204	0	SV	FALSE	No_QTL	CD4_T_cell
ENSG00000237172:B3GNT9	Celltype-specific RNA	FALSE	0.0105537	0.00411309	0	SNP	FALSE	No_QTL	CD4_T_cell
ENSG00000237190:CDKN2AIPNL	Celltype-specific RNA	TRUE	0.00189053	6.63406e-05	0	SNP	FALSE	SNP-only_QTL	CD4_T_cell
ENSG00000237213:RPL23AP22	Celltype-specific RNA	FALSE	0.024265	0.000943591	0	SNP	FALSE	No_QTL	CD4_T_cell
ENSG00000237238:BMS1P10	Celltype-specific RNA	TRUE	0.0048648	3.32626e-05	0	SNP	FALSE	SNP-only_QTL	CD4_T_cell
ENSG00000237248:LINC00987	Celltype-specific RNA	TRUE	0.00275248	1.33438e-07	2	SNP	FALSE	SNP-only_QTL	CD4_T_cell
ENSG00000237254:TRBV30	Celltype-specific RNA	TRUE	0.000681072	9.54192e-05	0	SNP	FALSE	SNP-only_QTL	CD4_T_cell
ENSG00000237264:FTH1P11	Celltype-specific RNA	FALSE	0.00553387	0.000264563	0	SNP	FALSE	No_QTL	CD4_T_cell
ENSG00000237285:HNRNPA1P2	Celltype-specific RNA	FALSE	0.00459004	0.000414751	0	SNP	FALSE	No_QTL	CD4_T_cell
ENSG00000237289:CKMT1B	Celltype-specific RNA	FALSE	0.0100111	0.00300611	0	SNP	FALSE	No_QTL	CD4_T_cell
ENSG00000237296:SMG1P1	Celltype-specific RNA	FALSE	0.00298017	0.000165265	0	SNP	FALSE	No_QTL	CD4_T_cell
ENSG00000237298:TTN-AS1	Celltype-specific RNA	TRUE	0.000367418	6.60923e-05	0	SNP	FALSE	SNP-only_QTL	CD4_T_cell
ENSG00000237309:MTND2P6	Celltype-specific RNA	FALSE	0.000817945	0.000270822	0	SNP	FALSE	No_QTL	CD4_T_cell
ENSG00000237339:LINC01502	Celltype-specific RNA	FALSE	0.00298419	0.000236275	0	SNP	FALSE	No_QTL	CD4_T_cell
ENSG00000237350:CDC42P6	Celltype-specific RNA	FALSE	0.00978949	0.000956189	0	SNP	FALSE	No_QTL	CD4_T_cell
ENSG00000237353:PATE4	Celltype-specific RNA	FALSE	0.0051594	0.00239866	0	SNP	FALSE	No_QTL	CD4_T_cell
ENSG00000237354:OR52S1P	Celltype-specific RNA	FALSE	0.00988296	0.000162215	0	SNP	FALSE	No_QTL	CD4_T_cell
ENSG00000237382:RPL21P121	Celltype-specific RNA	FALSE	0.016252	0.000905792	0	SNP	FALSE	No_QTL	CD4_T_cell
ENSG00000237399:PITRM1-AS1	Celltype-specific RNA	FALSE	0.0119301	0.000306334	0	SNP	FALSE	No_QTL	CD4_T_cell
ENSG00000237406:NDUFA9P1	Celltype-specific RNA	TRUE	0.00824276	1.53218e-05	0	SNP	FALSE	SNP-only_QTL	CD4_T_cell
ENSG00000237433:RPSAP11	Celltype-specific RNA	TRUE	0.000936627	3.11741e-05	0	SNP	FALSE	SNP-only_QTL	CD4_T_cell
ENSG00000237438:CECR7	Celltype-specific RNA	TRUE	6.41942e-05	8.51518e-05	0	SNP	FALSE	SV-QTL_noncausal	CD4_T_cell
ENSG00000237440:ZNF737	Celltype-specific RNA	FALSE	0.00995704	0.00103874	0	SNP	FALSE	No_QTL	CD4_T_cell
ENSG00000237449:TAAR4P	Celltype-specific RNA	TRUE	4.20203e-06	0.000289644	0	SV	FALSE	SV-QTL_noncausal	CD4_T_cell
ENSG00000237460:LINC01661	Celltype-specific RNA	FALSE	0.00477017	0.000576145	0	SV	FALSE	No_QTL	CD4_T_cell
ENSG00000237470:DCLRE1CP1	Celltype-specific RNA	FALSE	0.00443807	0.000452104	0	SNP	FALSE	No_QTL	CD4_T_cell
ENSG00000237484:LINC01684	Celltype-specific RNA	FALSE	0.00600137	0.000841193	0	SNP	FALSE	No_QTL	CD4_T_cell
ENSG00000237489:C10orf143	Celltype-specific RNA	TRUE	0.00743824	6.63226e-05	0	SNP	FALSE	SNP-only_QTL	CD4_T_cell
ENSG00000237515:SHISA9	Celltype-specific RNA	FALSE	0.00740235	0.000179311	0	SNP	FALSE	No_QTL	CD4_T_cell
ENSG00000237521:OR7E24	Celltype-specific RNA	FALSE	0.000877836	0.00022852	0	SNP	FALSE	No_QTL	CD4_T_cell
ENSG00000237541:HLA-DQA2	Celltype-specific RNA	TRUE	1.06571e-25	6.03283e-31	2	SNP	FALSE	SV-QTL_noncausal	CD4_T_cell
ENSG00000237557:YWHABP1	Celltype-specific RNA	TRUE	0.00273872	3.21305e-05	0	SNP	FALSE	SNP-only_QTL	CD4_T_cell
ENSG00000237575:PYY2	Celltype-specific RNA	FALSE	0.0266896	0.00382848	0	SNP	FALSE	No_QTL	CD4_T_cell
ENSG00000237624:OXCT2P1	Celltype-specific RNA	FALSE	0.000820523	0.000189199	0	SNP	FALSE	No_QTL	CD4_T_cell
ENSG00000237636:ANKRD26P3	Celltype-specific RNA	TRUE	0.00474587	1.86132e-06	0	SNP	FALSE	SNP-only_QTL	CD4_T_cell
ENSG00000237637:FRY-AS1	Celltype-specific RNA	TRUE	0.0302363	1.57241e-05	0	SNP	FALSE	SNP-only_QTL	CD4_T_cell
ENSG00000237638:LINC02245	Celltype-specific RNA	TRUE	0.000282071	2.32644e-05	0	SNP	FALSE	SNP-only_QTL	CD4_T_cell
ENSG00000237642:HMGB3P5	Celltype-specific RNA	FALSE	0.00744794	0.00132065	0	SNP	FALSE	No_QTL	CD4_T_cell
ENSG00000237649:KIFC1	Celltype-specific RNA	FALSE	0.000753936	0.000701267	0	SNP	FALSE	No_QTL	CD4_T_cell
ENSG00000237651:C2orf74	Celltype-specific RNA	TRUE	2.11282e-06	3.62141e-11	1	SNP	FALSE	SV-QTL_noncausal	CD4_T_cell
ENSG00000237667:LINC01115	Celltype-specific RNA	TRUE	0.000261634	5.27143e-06	0	SNP	FALSE	SNP-only_QTL	CD4_T_cell
ENSG00000237668:RPS15AP38	Celltype-specific RNA	TRUE	0.00946853	9.33007e-05	0	SNP	FALSE	SNP-only_QTL	CD4_T_cell
ENSG00000237676:RPL30P4	Celltype-specific RNA	FALSE	0.0150733	0.000726622	0	SNP	FALSE	No_QTL	CD4_T_cell
ENSG00000237693:IRGM	Celltype-specific RNA	TRUE	0.01164	1.89434e-05	0	SNP	FALSE	SNP-only_QTL	CD4_T_cell
ENSG00000237746:ZNF101P1	Celltype-specific RNA	TRUE	0.00125237	9.52304e-05	0	SNP	FALSE	SNP-only_QTL	CD4_T_cell
ENSG00000237765:FAM200B	Celltype-specific RNA	FALSE	0.00606171	0.00188947	0	SNP	FALSE	No_QTL	CD4_T_cell
ENSG00000237786:GFOD1-AS1	Celltype-specific RNA	TRUE	0.00404198	1.79056e-05	0	SNP	FALSE	SNP-only_QTL	CD4_T_cell
ENSG00000237799:CICP11	Celltype-specific RNA	FALSE	0.015939	0.00137634	0	SNP	FALSE	No_QTL	CD4_T_cell
ENSG00000237804:HNRNPA1P39	Celltype-specific RNA	FALSE	0.00242261	0.00199597	0	SNP	FALSE	No_QTL	CD4_T_cell
ENSG00000237818:RPS3AP29	Celltype-specific RNA	FALSE	0.0188348	0.00072215	0	SV	FALSE	No_QTL	CD4_T_cell
ENSG00000237827:RPS15AP29	Celltype-specific RNA	FALSE	0.0140104	0.000187497	0	SNP	FALSE	No_QTL	CD4_T_cell
ENSG00000237854:LINC00674	Celltype-specific RNA	TRUE	0.0224174	7.9651e-07	1	SNP	FALSE	SNP-only_QTL	CD4_T_cell
ENSG00000237877:LINC01473	Celltype-specific RNA	FALSE	0.00092663	0.00127769	0	SNP	FALSE	No_QTL	CD4_T_cell
ENSG00000237880:LINC01885	Celltype-specific RNA	FALSE	0.00622027	0.000262664	0	SNP	FALSE	No_QTL	CD4_T_cell
ENSG00000237883:DGUOK-AS1	Celltype-specific RNA	FALSE	0.00842103	0.00104414	0	SNP	FALSE	No_QTL	CD4_T_cell
ENSG00000237886:NALT1	Celltype-specific RNA	FALSE	0.00891423	0.000298931	0	SNP	FALSE	No_QTL	CD4_T_cell
ENSG00000237892:KLF7-IT1	Celltype-specific RNA	FALSE	0.0511358	0.000917516	0	SNP	FALSE	No_QTL	CD4_T_cell
ENSG00000237914:SIRPG-AS1	Celltype-specific RNA	TRUE	0.0151021	4.68534e-05	0	SNP	FALSE	SNP-only_QTL	CD4_T_cell
ENSG00000237943:PRKCQ-AS1	Celltype-specific RNA	TRUE	0.00455825	4.81666e-06	0	SNP	FALSE	SNP-only_QTL	CD4_T_cell
ENSG00000237970:TMEM161BP1	Celltype-specific RNA	FALSE	0.0158305	0.00185846	0	SNP	FALSE	No_QTL	CD4_T_cell
ENSG00000237973:MTCO1P12	Celltype-specific RNA	TRUE	8.21679e-05	2.37031e-05	0	SNP	FALSE	SV-QTL_noncausal	CD4_T_cell
ENSG00000237977:EIF4HP2	Celltype-specific RNA	FALSE	0.00195254	0.000273991	0	SNP	FALSE	No_QTL	CD4_T_cell
ENSG00000237989:LINC01679	Celltype-specific RNA	FALSE	0.0138305	0.000172636	0	SNP	FALSE	No_QTL	CD4_T_cell
ENSG00000237991:RPL35P1	Celltype-specific RNA	FALSE	0.00320945	0.00025986	0	SNP	FALSE	No_QTL	CD4_T_cell
ENSG00000238003:RPL10P4	Celltype-specific RNA	FALSE	0.0279205	0.000236102	0	SNP	FALSE	No_QTL	CD4_T_cell
ENSG00000238057:ZEB2-AS1	Celltype-specific RNA	FALSE	0.000599804	0.000561118	0	SNP	FALSE	No_QTL	CD4_T_cell
ENSG00000238063:LINC01685	Celltype-specific RNA	TRUE	0.0150949	8.90422e-05	0	SNP	FALSE	SNP-only_QTL	CD4_T_cell
ENSG00000238076:MRPL48P1	Celltype-specific RNA	FALSE	0.0152465	0.000157792	0	SV	FALSE	No_QTL	CD4_T_cell
ENSG00000238083:LRRC37A2	Celltype-specific RNA	TRUE	5.89383e-18	8.85862e-19	1	SNP	TRUE	SV-QTL_not_lead	CD4_T_cell	Sniffles2.DEL.113AM10,Sniffles2.INS.1141M10,Sniffles2.INS.1142M10,Sniffles2.INS.1146M10,Sniffles2.DEL.1151M10,Sniffles2.DEL.115DM10
ENSG00000238099:LINC01625	Celltype-specific RNA	FALSE	0.0199877	0.00191016	0	SNP	FALSE	No_QTL	CD4_T_cell
ENSG00000238113:LINC01410	Celltype-specific RNA	TRUE	0.0161162	9.54136e-05	0	SNP	FALSE	SNP-only_QTL	CD4_T_cell
ENSG00000238121:LINC00426	Celltype-specific RNA	TRUE	0.0002333	1.1907e-05	0	SNP	FALSE	SNP-only_QTL	CD4_T_cell
ENSG00000238133:MAP3K20-AS1	Celltype-specific RNA	FALSE	0.0102791	0.000719418	0	SNP	FALSE	No_QTL	CD4_T_cell
ENSG00000238164:TNFRSF14-AS1	Celltype-specific RNA	TRUE	0.00127759	7.44661e-05	0	SNP	FALSE	SNP-only_QTL	CD4_T_cell
ENSG00000238172:RPS2P35	Celltype-specific RNA	FALSE	0.0164183	0.00620604	0	SNP	FALSE	No_QTL	CD4_T_cell
ENSG00000238184:CD81-AS1	Celltype-specific RNA	FALSE	0.00795364	0.000688165	0	SNP	FALSE	No_QTL	CD4_T_cell
ENSG00000238197:PAXBP1-AS1	Celltype-specific RNA	FALSE	0.00751533	0.00244715	0	SNP	FALSE	No_QTL	CD4_T_cell
ENSG00000238198:LRIG2-DT	Celltype-specific RNA	FALSE	0.0165732	0.00344441	0	SV	FALSE	No_QTL	CD4_T_cell
ENSG00000238199:UBE2V2P3	Celltype-specific RNA	FALSE	0.0072952	0.00029504	0	SNP	FALSE	No_QTL	CD4_T_cell
ENSG00000238225:CRIP1P2	Celltype-specific RNA	FALSE	0.0110823	0.00139368	0	SNP	FALSE	No_QTL	CD4_T_cell
ENSG00000238227:TMEM250	Celltype-specific RNA	FALSE	0.00290249	0.00017193	0	SNP	FALSE	No_QTL	CD4_T_cell
ENSG00000238230:LINC00391	Celltype-specific RNA	FALSE	0.0111239	0.000226674	0	SNP	FALSE	No_QTL	CD4_T_cell
ENSG00000238241:CCR12P	Celltype-specific RNA	TRUE	0.0197963	6.01054e-05	0	SNP	FALSE	SNP-only_QTL	CD4_T_cell
ENSG00000238285:MRPL50P2	Celltype-specific RNA	FALSE	0.0109797	0.0018735	0	SNP	FALSE	No_QTL	CD4_T_cell
ENSG00000238317:SNORD11	Celltype-specific RNA	FALSE	0.0245422	0.00412991	0	SNP	FALSE	No_QTL	CD4_T_cell
ENSG00000239002:SCARNA10	Celltype-specific RNA	TRUE	0.00723594	2.52983e-07	1	SNP	FALSE	SNP-only_QTL	CD4_T_cell
ENSG00000239039:SNORD13	Celltype-specific RNA	FALSE	0.00395122	0.00103933	0	SNP	FALSE	No_QTL	CD4_T_cell
ENSG00000239198:RPL5P22	Celltype-specific RNA	FALSE	0.00187835	0.00365023	0	SNP	FALSE	No_QTL	CD4_T_cell
ENSG00000239201:RPL21P106	Celltype-specific RNA	FALSE	0.00583302	0.000392619	0	SNP	FALSE	No_QTL	CD4_T_cell
ENSG00000239210:RPS26P55	Celltype-specific RNA	FALSE	0.0139178	0.000625558	0	SNP	FALSE	No_QTL	CD4_T_cell
ENSG00000239213:NCK1-DT	Celltype-specific RNA	TRUE	0.000113276	9.22815e-07	1	SNP	TRUE	SNP-only_QTL	CD4_T_cell	Sniffles2.INS.1F1CM2
ENSG00000239218:RPS20P22	Celltype-specific RNA	FALSE	0.00382909	0.000656085	0	SNP	FALSE	No_QTL	CD4_T_cell
ENSG00000239223:RPL34P31	Celltype-specific RNA	TRUE	0.0014958	8.86188e-05	0	SNP	FALSE	SNP-only_QTL	CD4_T_cell
ENSG00000239249:RN7SL757P	Celltype-specific RNA	TRUE	0.0128655	1.96271e-05	0	SNP	FALSE	SNP-only_QTL	CD4_T_cell
ENSG00000239253:RPS4XP23	Celltype-specific RNA	FALSE	0.00945785	0.00102456	0	SNP	FALSE	No_QTL	CD4_T_cell
ENSG00000239256:RPL35AP35	Celltype-specific RNA	FALSE	0.0182931	0.000321441	0	SNP	FALSE	No_QTL	CD4_T_cell
ENSG00000239264:TXNDC5	Celltype-specific RNA	TRUE	0.00810646	2.21597e-05	0	SNP	FALSE	SNP-only_QTL	CD4_T_cell
ENSG00000239269:RPSAP4	Celltype-specific RNA	FALSE	0.0100737	0.000680563	0	SNP	FALSE	No_QTL	CD4_T_cell
ENSG00000239272:RPL21P10	Celltype-specific RNA	FALSE	0.00158981	0.000539541	0	SNP	FALSE	No_QTL	CD4_T_cell
ENSG00000239282:CASTOR1	Celltype-specific RNA	FALSE	0.0632354	0.00014937	0	SNP	FALSE	No_QTL	CD4_T_cell
ENSG00000239316:RN7SL11P	Celltype-specific RNA	TRUE	0.0097741	3.73716e-06	0	SNP	FALSE	SNP-only_QTL	CD4_T_cell
ENSG00000239382:ALKBH6	Celltype-specific RNA	FALSE	0.00456603	0.000156139	0	SNP	FALSE	No_QTL	CD4_T_cell
ENSG00000239388:ASB14	Celltype-specific RNA	FALSE	0.00383959	0.000354968	0	SNP	FALSE	No_QTL	CD4_T_cell
ENSG00000239396:RN7SL414P	Celltype-specific RNA	TRUE	0.000359741	2.33657e-06	0	SNP	FALSE	SNP-only_QTL	CD4_T_cell
ENSG00000239405:TMED10P2	Celltype-specific RNA	TRUE	0.0124192	1.18505e-05	0	SNP	FALSE	SNP-only_QTL	CD4_T_cell
ENSG00000239413:RPS27P23	Celltype-specific RNA	FALSE	0.0386735	0.000242438	0	SV	FALSE	No_QTL	CD4_T_cell
ENSG00000239445:ST3GAL6-AS1	Celltype-specific RNA	FALSE	0.0108043	0.00112351	0	SV	FALSE	No_QTL	CD4_T_cell
ENSG00000239473:RPL7P38	Celltype-specific RNA	FALSE	0.0480909	0.00503639	0	SV	FALSE	No_QTL	CD4_T_cell
ENSG00000239490:RPS4XP18	Celltype-specific RNA	FALSE	0.0089986	0.00243196	0	SNP	FALSE	No_QTL	CD4_T_cell
ENSG00000239504:RN7SL583P	Celltype-specific RNA	TRUE	0.0124533	6.8296e-05	0	SV	FALSE	SNP-only_QTL	CD4_T_cell
ENSG00000239510:RPL9P5	Celltype-specific RNA	FALSE	0.00617634	0.000364011	0	SNP	FALSE	No_QTL	CD4_T_cell
ENSG00000239523:MYLK-AS1	Celltype-specific RNA	FALSE	0.00777575	0.00213283	0	SNP	FALSE	No_QTL	CD4_T_cell
ENSG00000239527:RPS23P7	Celltype-specific RNA	FALSE	0.0346143	0.000587947	0	SV	FALSE	No_QTL	CD4_T_cell
ENSG00000239528:RPS14P8	Celltype-specific RNA	FALSE	0.00537209	0.00065599	0	SNP	FALSE	No_QTL	CD4_T_cell
ENSG00000239559:RPL37P2	Celltype-specific RNA	FALSE	0.0154657	0.000479734	0	SV	FALSE	No_QTL	CD4_T_cell
ENSG00000239569:KMT2E-AS1	Celltype-specific RNA	FALSE	0.00871202	0.000224987	0	SNP	FALSE	No_QTL	CD4_T_cell
ENSG00000239608:RUVBL1-AS1	Celltype-specific RNA	FALSE	0.0316684	0.000955596	0	SNP	FALSE	No_QTL	CD4_T_cell
ENSG00000239627:RPL12P20	Celltype-specific RNA	TRUE	0.00303908	6.28286e-05	0	SNP	FALSE	SNP-only_QTL	CD4_T_cell
ENSG00000239653:PSMD6-AS2	Celltype-specific RNA	TRUE	0.00329485	9.30452e-08	2	SNP	FALSE	SNP-only_QTL	CD4_T_cell
ENSG00000239672:NME1	Celltype-specific RNA	TRUE	6.75844e-05	7.95378e-11	1	SNP	FALSE	SV-QTL_noncausal	CD4_T_cell
ENSG00000239704:CDRT4	Celltype-specific RNA	TRUE	0.00570627	4.79853e-06	0	SNP	FALSE	SNP-only_QTL	CD4_T_cell
ENSG00000239713:APOBEC3G	Celltype-specific RNA	FALSE	0.0054974	0.00103817	0	SNP	FALSE	No_QTL	CD4_T_cell
ENSG00000239731:RN7SL825P	Celltype-specific RNA	FALSE	0.000920324	0.000646764	0	SNP	FALSE	No_QTL	CD4_T_cell
ENSG00000239736:CEACAMP3	Celltype-specific RNA	TRUE	1.87572e-05	2.36175e-29	1	SNP	FALSE	SV-QTL_noncausal	CD4_T_cell
ENSG00000239789:MRPS17	Celltype-specific RNA	FALSE	0.000176107	0.000195271	0	SV	FALSE	No_QTL	CD4_T_cell
ENSG00000239794:RN7SL653P	Celltype-specific RNA	FALSE	0.00147046	0.000234967	0	SNP	FALSE	No_QTL	CD4_T_cell
ENSG00000239797:RPL21P39	Celltype-specific RNA	FALSE	0.000189098	0.000382273	0	SV	FALSE	No_QTL	CD4_T_cell
ENSG00000239820:RN7SL213P	Celltype-specific RNA	FALSE	0.0104191	0.000378562	0	SNP	FALSE	No_QTL	CD4_T_cell
ENSG00000239829:KRT8P25	Celltype-specific RNA	FALSE	0.0374227	0.00254096	0	SNP	FALSE	No_QTL	CD4_T_cell
ENSG00000239830:RPS4XP22	Celltype-specific RNA	FALSE	0.0193614	0.000369876	0	SNP	FALSE	No_QTL	CD4_T_cell
ENSG00000239855:IGKV1-6	Celltype-specific RNA	FALSE	0.00503338	0.00106418	0	SNP	FALSE	No_QTL	CD4_T_cell
ENSG00000239868:RN7SL34P	Celltype-specific RNA	FALSE	0.0163289	0.000526021	0	SNP	FALSE	No_QTL	CD4_T_cell
ENSG00000239872:RPL35AP19	Celltype-specific RNA	FALSE	0.00620713	0.000721024	0	SNP	FALSE	No_QTL	CD4_T_cell
ENSG00000239881:RPS27P25	Celltype-specific RNA	FALSE	0.051796	0.00167935	0	SV	FALSE	No_QTL	CD4_T_cell
ENSG00000239883:PARGP1	Celltype-specific RNA	TRUE	0.0117721	3.01557e-05	0	SNP	FALSE	SNP-only_QTL	CD4_T_cell
ENSG00000239884:RN7SL608P	Celltype-specific RNA	FALSE	0.0142679	0.000370695	0	SNP	FALSE	No_QTL	CD4_T_cell
ENSG00000239911:PRKAG2-AS1	Celltype-specific RNA	TRUE	4.7915e-05	2.38423e-05	0	SNP	FALSE	SV-QTL_noncausal	CD4_T_cell
ENSG00000239917:RPS10P16	Celltype-specific RNA	FALSE	0.0190904	0.000189254	0	SNP	FALSE	No_QTL	CD4_T_cell
ENSG00000239948:RN7SL368P	Celltype-specific RNA	FALSE	0.00779968	0.000753981	0	SNP	FALSE	No_QTL	CD4_T_cell
ENSG00000239951:IGKV3-20	Celltype-specific RNA	FALSE	0.0225589	0.00139118	0	SNP	FALSE	No_QTL	CD4_T_cell
ENSG00000239958:RN7SL51P	Celltype-specific RNA	FALSE	0.0077947	0.000361929	0	SNP	FALSE	No_QTL	CD4_T_cell
ENSG00000239959:ENPP7P2	Celltype-specific RNA	TRUE	0.00955691	3.92737e-05	0	SNP	FALSE	SNP-only_QTL	CD4_T_cell
ENSG00000239961:LILRA4	Celltype-specific RNA	TRUE	0.0065277	5.64975e-05	0	SNP	FALSE	SNP-only_QTL	CD4_T_cell
ENSG00000239998:LILRA2	Celltype-specific RNA	TRUE	0.00112387	2.71308e-05	0	SNP	FALSE	SNP-only_QTL	CD4_T_cell
ENSG00000240012:SLC9A9-AS1	Celltype-specific RNA	FALSE	0.000358286	0.000302986	0	SNP	FALSE	No_QTL	CD4_T_cell
ENSG00000240048:DDX50P2	Celltype-specific RNA	FALSE	0.0478124	0.00115594	0	SNP	FALSE	No_QTL	CD4_T_cell
ENSG00000240053:LY6G5B	Celltype-specific RNA	FALSE	0.00557162	0.000280092	0	SNP	FALSE	No_QTL	CD4_T_cell
ENSG00000240065:PSMB9	Celltype-specific RNA	TRUE	0.00184218	2.87894e-07	1	SNP	FALSE	SNP-only_QTL	CD4_T_cell
ENSG00000240068:RPL21P42	Celltype-specific RNA	FALSE	0.00563177	0.000123869	0	SNP	FALSE	No_QTL	CD4_T_cell
ENSG00000240083:RPS3AP22	Celltype-specific RNA	FALSE	0.0190748	0.00292819	0	SNP	FALSE	No_QTL	CD4_T_cell
ENSG00000240087:RPSAP12	Celltype-specific RNA	FALSE	0.0594944	0.000717298	0	SNP	FALSE	No_QTL	CD4_T_cell
ENSG00000240108:NCOR1P1	Celltype-specific RNA	FALSE	0.00491551	0.000201484	0	SNP	FALSE	No_QTL	CD4_T_cell
ENSG00000240125:RPL23AP75	Celltype-specific RNA	FALSE	0.0209178	0.000600833	0	SNP	FALSE	No_QTL	CD4_T_cell
ENSG00000240137:ERICH6-AS1	Celltype-specific RNA	TRUE	0.000866211	5.60273e-06	0	SNP	FALSE	SNP-only_QTL	CD4_T_cell
ENSG00000240138:EEF1GP4	Celltype-specific RNA	FALSE	0.0131365	0.000586662	0	SNP	FALSE	No_QTL	CD4_T_cell
ENSG00000240160:RN7SL263P	Celltype-specific RNA	FALSE	0.00264602	0.000864127	0	SNP	FALSE	No_QTL	CD4_T_cell
ENSG00000240179:RPL26P3	Celltype-specific RNA	FALSE	0.0166345	0.00148461	0	SNP	FALSE	No_QTL	CD4_T_cell
ENSG00000240180:RPL12P28	Celltype-specific RNA	FALSE	0.00378402	0.000453014	0	SNP	FALSE	No_QTL	CD4_T_cell
ENSG00000240184:PCDHGC3	Celltype-specific RNA	FALSE	0.0359819	0.000426947	0	SNP	FALSE	No_QTL	CD4_T_cell
ENSG00000240204:SMKR1	Celltype-specific RNA	FALSE	0.0224931	0.000597722	0	SNP	FALSE	No_QTL	CD4_T_cell
ENSG00000240216:CPHL1P	Celltype-specific RNA	FALSE	0.000914211	0.000167629	0	SNP	FALSE	No_QTL	CD4_T_cell
ENSG00000240225:ZNF542P	Celltype-specific RNA	FALSE	0.00307114	0.000241947	0	SNP	FALSE	No_QTL	CD4_T_cell
ENSG00000240231:RPS27P29	Celltype-specific RNA	FALSE	0.00524929	0.000492072	0	SNP	FALSE	No_QTL	CD4_T_cell
ENSG00000240236:HNRNPA1P23	Celltype-specific RNA	FALSE	0.0123492	0.000137722	0	SNP	FALSE	No_QTL	CD4_T_cell
ENSG00000240270:RPL12P37	Celltype-specific RNA	TRUE	0.00393256	1.15949e-05	0	SNP	FALSE	SNP-only_QTL	CD4_T_cell
ENSG00000240288:GHRLOS	Celltype-specific RNA	TRUE	5.38891e-05	9.3753e-10	1	SNP	FALSE	SV-QTL_noncausal	CD4_T_cell
ENSG00000240298:RPL36AP40	Celltype-specific RNA	FALSE	0.0173093	0.000398071	0	SNP	FALSE	No_QTL	CD4_T_cell
ENSG00000240299:RN7SL187P	Celltype-specific RNA	TRUE	0.00713567	5.29491e-05	0	SNP	FALSE	SNP-only_QTL	CD4_T_cell
ENSG00000240317:RN7SL764P	Celltype-specific RNA	FALSE	0.000186049	0.00111888	0	SNP	FALSE	No_QTL	CD4_T_cell
ENSG00000240342:RPS2P5	Celltype-specific RNA	FALSE	0.00837587	0.000277779	0	SV	FALSE	No_QTL	CD4_T_cell
ENSG00000240364:RPL31P59	Celltype-specific RNA	TRUE	0.00850542	6.04543e-05	0	SNP	FALSE	SNP-only_QTL	CD4_T_cell
ENSG00000240366:RPL36AP45	Celltype-specific RNA	FALSE	0.0241074	0.00219482	0	SNP	FALSE	No_QTL	CD4_T_cell
ENSG00000240371:RPS4XP13	Celltype-specific RNA	FALSE	0.00144734	0.000872882	0	SNP	FALSE	No_QTL	CD4_T_cell
ENSG00000240373:SEC62-AS1	Celltype-specific RNA	FALSE	0.00586845	0.00152765	0	SNP	FALSE	No_QTL	CD4_T_cell
ENSG00000240375:VPS26AP1	Celltype-specific RNA	FALSE	0.0262957	0.000234606	0	SNP	FALSE	No_QTL	CD4_T_cell
ENSG00000240382:IGKV1-17	Celltype-specific RNA	TRUE	0.00471578	1.563e-05	0	SNP	FALSE	SNP-only_QTL	CD4_T_cell
ENSG00000240392:RPL9P3	Celltype-specific RNA	FALSE	0.000409248	0.000146684	0	SNP	FALSE	No_QTL	CD4_T_cell
ENSG00000240395:RPL5P23	Celltype-specific RNA	FALSE	0.0498258	0.000565309	0	SNP	FALSE	No_QTL	CD4_T_cell
ENSG00000240403:KIR3DL2	Celltype-specific RNA	TRUE	4.50444e-05	1.04331e-07	1	SNP	FALSE	SV-QTL_noncausal	CD4_T_cell
ENSG00000240405:SAMMSON	Celltype-specific RNA	TRUE	0.0133861	5.7365e-05	0	SNP	FALSE	SNP-only_QTL	CD4_T_cell
ENSG00000240429:LRRFIP1P1	Celltype-specific RNA	TRUE	0.0136526	2.49677e-05	0	SNP	FALSE	SNP-only_QTL	CD4_T_cell
ENSG00000240445:FOXO3B	Celltype-specific RNA	TRUE	0.00370948	4.41242e-07	1	SNP	FALSE	SNP-only_QTL	CD4_T_cell
ENSG00000240463:RPS19P3	Celltype-specific RNA	FALSE	0.00554867	0.000772678	0	SNP	FALSE	No_QTL	CD4_T_cell
ENSG00000240470:RN7SL346P	Celltype-specific RNA	FALSE	0.00285999	0.000231102	0	SNP	FALSE	No_QTL	CD4_T_cell
ENSG00000240489:SETP14	Celltype-specific RNA	FALSE	0.00391428	0.00150214	0	SNP	FALSE	No_QTL	CD4_T_cell
ENSG00000240498:CDKN2B-AS1	Celltype-specific RNA	TRUE	0.000865127	2.73699e-05	0	SNP	FALSE	SNP-only_QTL	CD4_T_cell
ENSG00000240505:TNFRSF13B	Celltype-specific RNA	FALSE	0.0178611	0.00069587	0	SNP	FALSE	No_QTL	CD4_T_cell
ENSG00000240509:RPL34P18	Celltype-specific RNA	FALSE	0.0128826	0.000549306	0	SNP	FALSE	No_QTL	CD4_T_cell
ENSG00000240531:RPL21P123	Celltype-specific RNA	FALSE	0.0115952	0.00393445	0	SNP	FALSE	No_QTL	CD4_T_cell
ENSG00000240540:RPL3P9	Celltype-specific RNA	FALSE	0.0254713	0.000727366	0	SNP	FALSE	No_QTL	CD4_T_cell
ENSG00000240554:RPL7AP58	Celltype-specific RNA	FALSE	0.000323664	0.000824371	0	SNP	FALSE	No_QTL	CD4_T_cell
ENSG00000240577:RN7SL445P	Celltype-specific RNA	TRUE	0.00010158	4.02171e-05	0	SNP	FALSE	SNP-only_QTL	CD4_T_cell
ENSG00000240583:AQP1	Celltype-specific RNA	FALSE	0.0299156	0.000743218	0	SNP	FALSE	No_QTL	CD4_T_cell
ENSG00000240616:RPS6P25	Celltype-specific RNA	FALSE	0.000603841	0.000668011	0	SNP	FALSE	No_QTL	CD4_T_cell
ENSG00000240622:RPL7P15	Celltype-specific RNA	FALSE	0.00908739	0.00180276	0	SNP	FALSE	No_QTL	CD4_T_cell
ENSG00000240631:RPL30P12	Celltype-specific RNA	FALSE	0.0324915	0.000378407	0	SNP	FALSE	No_QTL	CD4_T_cell
ENSG00000240666:MME-AS1	Celltype-specific RNA	FALSE	0.0195294	0.000680051	0	SNP	FALSE	No_QTL	CD4_T_cell
ENSG00000240671:IGKV1-8	Celltype-specific RNA	FALSE	0.0255726	0.00249648	0	SNP	FALSE	No_QTL	CD4_T_cell
ENSG00000240721:RPS4XP15	Celltype-specific RNA	FALSE	0.00175345	0.00164636	0	SV	FALSE	No_QTL	CD4_T_cell
ENSG00000240750:RN7SL559P	Celltype-specific RNA	FALSE	0.0084707	0.00038992	0	SNP	FALSE	No_QTL	CD4_T_cell
ENSG00000240759:RPS27P21	Celltype-specific RNA	FALSE	0.00455971	0.000385295	0	SNP	FALSE	No_QTL	CD4_T_cell
ENSG00000240764:PCDHGC5	Celltype-specific RNA	FALSE	0.0492307	0.000575282	0	SNP	FALSE	No_QTL	CD4_T_cell
ENSG00000240767:RN7SL288P	Celltype-specific RNA	TRUE	0.00206136	4.56081e-05	0	SNP	FALSE	SNP-only_QTL	CD4_T_cell
ENSG00000240770:C21orf91-OT1	Celltype-specific RNA	TRUE	0.0141784	2.19205e-05	0	SNP	FALSE	SNP-only_QTL	CD4_T_cell
ENSG00000240771:ARHGEF25	Celltype-specific RNA	FALSE	0.00905875	0.0002069	0	SNP	FALSE	No_QTL	CD4_T_cell
ENSG00000240785:RPL36AP21	Celltype-specific RNA	FALSE	0.00253539	0.000119573	0	SNP	FALSE	No_QTL	CD4_T_cell
ENSG00000240793:UBA52P8	Celltype-specific RNA	FALSE	0.00182802	0.000163923	0	SNP	FALSE	No_QTL	CD4_T_cell
ENSG00000240821:RPL9P25	Celltype-specific RNA	FALSE	0.0597623	0.000575209	0	SNP	FALSE	No_QTL	CD4_T_cell
ENSG00000240828:RPL21P4	Celltype-specific RNA	FALSE	0.0187753	0.000187226	0	SNP	FALSE	No_QTL	CD4_T_cell
ENSG00000240864:IGKV1-16	Celltype-specific RNA	FALSE	0.0155555	0.000610042	0	SNP	FALSE	No_QTL	CD4_T_cell
ENSG00000240869:RN7SL128P	Celltype-specific RNA	TRUE	0.00162841	2.52216e-05	0	SNP	FALSE	SNP-only_QTL	CD4_T_cell
ENSG00000240877:RN7SL521P	Celltype-specific RNA	FALSE	0.0208703	0.00166876	0	SNP	FALSE	No_QTL	CD4_T_cell
ENSG00000240889:NDUFB2-AS1	Celltype-specific RNA	FALSE	0.0347445	0.000198689	0	SNP	FALSE	No_QTL	CD4_T_cell
ENSG00000240891:PLCXD2	Celltype-specific RNA	FALSE	0.0508899	0.00181454	0	SNP	FALSE	No_QTL	CD4_T_cell
ENSG00000240914:RPL15P2	Celltype-specific RNA	FALSE	0.000384645	0.00101526	0	SV	FALSE	No_QTL	CD4_T_cell
ENSG00000240954:RPL4P1	Celltype-specific RNA	FALSE	0.0185324	0.000500294	0	SNP	FALSE	No_QTL	CD4_T_cell
ENSG00000240966:RN7SL681P	Celltype-specific RNA	FALSE	0.0136822	0.00115704	0	SNP	FALSE	No_QTL	CD4_T_cell
ENSG00000240972:MIF	Celltype-specific RNA	FALSE	0.0042618	0.000178734	0	SNP	FALSE	No_QTL	CD4_T_cell
ENSG00000241007:SEPTIN7P6	Celltype-specific RNA	FALSE	0.00159664	0.000132671	0	SNP	FALSE	No_QTL	CD4_T_cell
ENSG00000241015:TPM3P9	Celltype-specific RNA	TRUE	0.00795614	3.96271e-16	1	SNP	FALSE	SNP-only_QTL	CD4_T_cell
ENSG00000241061:RPL5P1	Celltype-specific RNA	TRUE	0.00947289	8.2702e-05	0	SNP	FALSE	SNP-only_QTL	CD4_T_cell
ENSG00000241081:RPL22P2	Celltype-specific RNA	FALSE	0.0256385	0.000332989	0	SNP	FALSE	No_QTL	CD4_T_cell
ENSG00000241082:RN7SL259P	Celltype-specific RNA	FALSE	0.0291374	0.00012967	0	SNP	FALSE	No_QTL	CD4_T_cell
ENSG00000241106:HLA-DOB	Celltype-specific RNA	TRUE	3.95314e-09	4.03322e-17	2	SNP	TRUE	SV-QTL_not_lead	CD4_T_cell	Sniffles2.INS.A8CM5,Sniffles2.DEL.A91M5
ENSG00000241112:RPL29P14	Celltype-specific RNA	FALSE	0.0148996	0.00164318	0	SNP	FALSE	No_QTL	CD4_T_cell
ENSG00000241127:YAE1	Celltype-specific RNA	FALSE	0.00029284	0.00231144	0	SNP	FALSE	No_QTL	CD4_T_cell
ENSG00000241135:LINC00881	Celltype-specific RNA	TRUE	0.0146448	1.47654e-05	0	SNP	FALSE	SNP-only_QTL	CD4_T_cell
ENSG00000241146:RPL7P41	Celltype-specific RNA	FALSE	0.000526633	0.000437447	0	SNP	FALSE	No_QTL	CD4_T_cell
ENSG00000241163:LINC00877	Celltype-specific RNA	FALSE	0.0312164	0.000176417	0	SNP	FALSE	No_QTL	CD4_T_cell
ENSG00000241172:RN7SL70P	Celltype-specific RNA	FALSE	0.003241	0.000325216	0	SNP	FALSE	No_QTL	CD4_T_cell
ENSG00000241223:RN7SL39P	Celltype-specific RNA	FALSE	0.00356311	0.000138285	0	SNP	FALSE	No_QTL	CD4_T_cell
ENSG00000241224:C3orf85	Celltype-specific RNA	FALSE	0.00337763	0.00117868	0	SNP	FALSE	No_QTL	CD4_T_cell
ENSG00000241229:RN7SL443P	Celltype-specific RNA	FALSE	0.0024694	0.000911704	0	SNP	FALSE	No_QTL	CD4_T_cell
ENSG00000241243:RN7SL629P	Celltype-specific RNA	FALSE	0.00475249	0.000467408	0	SNP	FALSE	No_QTL	CD4_T_cell
ENSG00000241244:IGKV1D-16	Celltype-specific RNA	TRUE	0.00660464	1.08559e-05	0	SNP	FALSE	SNP-only_QTL	CD4_T_cell
ENSG00000241282:RPL34P33	Celltype-specific RNA	FALSE	0.00634316	0.00131717	0	SNP	FALSE	No_QTL	CD4_T_cell
ENSG00000241291:RN7SL791P	Celltype-specific RNA	TRUE	0.00721111	5.5781e-05	0	SNP	FALSE	SNP-only_QTL	CD4_T_cell
ENSG00000241293:PPATP1	Celltype-specific RNA	FALSE	0.0603876	0.00145782	0	SNP	FALSE	No_QTL	CD4_T_cell
ENSG00000241294:IGKV2-24	Celltype-specific RNA	FALSE	0.0157188	0.00122676	0	SNP	FALSE	No_QTL	CD4_T_cell
ENSG00000241318:WDR82P2	Celltype-specific RNA	TRUE	0.000104614	6.4958e-05	0	SV	FALSE	SNP-only_QTL	CD4_T_cell
ENSG00000241319:SETP6	Celltype-specific RNA	FALSE	0.0204995	0.00100444	0	SNP	FALSE	No_QTL	CD4_T_cell
ENSG00000241333:RN7SL385P	Celltype-specific RNA	FALSE	0.0149525	0.000673922	0	SNP	FALSE	No_QTL	CD4_T_cell
ENSG00000241334:RPL35AP33	Celltype-specific RNA	FALSE	0.0231168	0.00300379	0	SNP	FALSE	No_QTL	CD4_T_cell
ENSG00000241351:IGKV3-11	Celltype-specific RNA	TRUE	0.0165648	2.68234e-05	0	SNP	FALSE	SNP-only_QTL	CD4_T_cell
ENSG00000241360:PDXP	Celltype-specific RNA	TRUE	0.00576867	1.474e-06	0	SNP	FALSE	SNP-only_QTL	CD4_T_cell
ENSG00000241361:SLC25A24P1	Celltype-specific RNA	TRUE	0.0149936	7.82384e-05	0	SV	FALSE	SNP-only_QTL	CD4_T_cell
ENSG00000241370:RPP21	Celltype-specific RNA	FALSE	0.00412897	0.00129212	0	SNP	FALSE	No_QTL	CD4_T_cell
ENSG00000241399:CD302	Celltype-specific RNA	TRUE	0.00298632	5.16233e-06	0	SNP	FALSE	SNP-only_QTL	CD4_T_cell
ENSG00000241404:EGFL8	Celltype-specific RNA	TRUE	0.000324255	1.5617e-05	0	SNP	FALSE	SNP-only_QTL	CD4_T_cell
ENSG00000241431:RPL37P6	Celltype-specific RNA	FALSE	0.00424858	0.000103752	0	SNP	FALSE	No_QTL	CD4_T_cell
ENSG00000241458:RPL7P19	Celltype-specific RNA	FALSE	0.00331262	0.00170408	0	SNP	FALSE	No_QTL	CD4_T_cell
ENSG00000241464:RPL39P38	Celltype-specific RNA	FALSE	0.00487571	0.000622313	0	SNP	FALSE	No_QTL	CD4_T_cell
ENSG00000241468:ATP5MF	Celltype-specific RNA	FALSE	0.0108111	0.00227313	0	SNP	FALSE	No_QTL	CD4_T_cell
ENSG00000241478:HSPA8P9	Celltype-specific RNA	FALSE	0.0425325	0.00173617	0	SNP	FALSE	No_QTL	CD4_T_cell
ENSG00000241484:ARHGAP8	Celltype-specific RNA	TRUE	0.0055275	5.01297e-05	0	SNP	FALSE	SNP-only_QTL	CD4_T_cell
ENSG00000241506:PSMC1P1	Celltype-specific RNA	FALSE	0.0269671	0.000697295	0	SNP	FALSE	No_QTL	CD4_T_cell
ENSG00000241511:RPS15AP24	Celltype-specific RNA	TRUE	0.000655079	9.61339e-05	0	SNP	FALSE	SNP-only_QTL	CD4_T_cell
ENSG00000241547:ACTG1P20	Celltype-specific RNA	TRUE	0.0202859	9.231e-05	0	SNP	FALSE	SNP-only_QTL	CD4_T_cell
ENSG00000241549:GUSBP2	Celltype-specific RNA	TRUE	1.00087e-06	5.02604e-08	1	SNP	TRUE	SV-QTL_not_lead	CD4_T_cell	Sniffles2.DEL.78CM5
ENSG00000241553:ARPC4	Celltype-specific RNA	FALSE	0.00711897	0.000942544	0	SNP	FALSE	No_QTL	CD4_T_cell
ENSG00000241560:ZBTB20-AS1	Celltype-specific RNA	FALSE	0.0130453	0.00289056	0	SNP	FALSE	No_QTL	CD4_T_cell
ENSG00000241563:CORT	Celltype-specific RNA	FALSE	0.0147449	0.000714212	0	SNP	FALSE	No_QTL	CD4_T_cell
ENSG00000241582:RPL23AP8	Celltype-specific RNA	FALSE	0.0237378	0.001553	0	SNP	FALSE	No_QTL	CD4_T_cell
ENSG00000241641:RPS23P6	Celltype-specific RNA	FALSE	0.00141988	0.000108769	0	SNP	FALSE	No_QTL	CD4_T_cell
ENSG00000241644:INMT	Celltype-specific RNA	FALSE	0.00501301	0.000249296	0	SNP	FALSE	No_QTL	CD4_T_cell
ENSG00000241656:UBA52P7	Celltype-specific RNA	FALSE	0.00331172	0.000341764	0	SV	FALSE	No_QTL	CD4_T_cell
ENSG00000241668:RPL19P11	Celltype-specific RNA	FALSE	0.0195187	0.000378579	0	SNP	FALSE	No_QTL	CD4_T_cell
ENSG00000241680:RPL31P49	Celltype-specific RNA	FALSE	0.00588589	0.00015228	0	SNP	FALSE	No_QTL	CD4_T_cell
ENSG00000241697:TMEFF1	Celltype-specific RNA	FALSE	0.0175488	0.00166311	0	SNP	FALSE	No_QTL	CD4_T_cell
ENSG00000241717:VWFP1	Celltype-specific RNA	TRUE	0.00237089	2.43549e-05	0	SV	FALSE	SNP-only_QTL	CD4_T_cell
ENSG00000241741:RPL7AP30	Celltype-specific RNA	FALSE	0.0245333	0.000552054	0	SNP	FALSE	No_QTL	CD4_T_cell
ENSG00000241755:IGKV1-9	Celltype-specific RNA	TRUE	0.000999964	1.88022e-05	0	SNP	FALSE	SNP-only_QTL	CD4_T_cell
ENSG00000241788:COX6B1P2	Celltype-specific RNA	TRUE	0.00694092	3.23947e-06	0	SNP	FALSE	SNP-only_QTL	CD4_T_cell
ENSG00000241791:RN7SL817P	Celltype-specific RNA	FALSE	0.0589168	0.00104419	0	SNP	FALSE	No_QTL	CD4_T_cell
ENSG00000241839:PLEKHO2	Celltype-specific RNA	FALSE	0.00441391	0.000479425	0	SNP	FALSE	No_QTL	CD4_T_cell
ENSG00000241852:C8orf58	Celltype-specific RNA	FALSE	0.00712293	0.00207049	0	SNP	FALSE	No_QTL	CD4_T_cell
ENSG00000241899:TPT1P3	Celltype-specific RNA	FALSE	0.0315683	0.000398823	0	SNP	FALSE	No_QTL	CD4_T_cell
ENSG00000241923:RPL14P3	Celltype-specific RNA	FALSE	0.0321868	0.000129005	0	SNP	FALSE	No_QTL	CD4_T_cell
ENSG00000241945:PWP2	Celltype-specific RNA	TRUE	1.25321e-20	3.79144e-31	1	SNP	FALSE	SV-QTL_noncausal	CD4_T_cell
ENSG00000241959:RN7SL76P	Celltype-specific RNA	FALSE	0.00751088	0.000641827	0	SNP	FALSE	No_QTL	CD4_T_cell
ENSG00000241963:RN7SL655P	Celltype-specific RNA	FALSE	0.0197025	0.000281033	0	SNP	FALSE	No_QTL	CD4_T_cell
ENSG00000241975:ELOCP19	Celltype-specific RNA	FALSE	0.000582013	0.00377031	0	SV	FALSE	No_QTL	CD4_T_cell
ENSG00000241983:RN7SL566P	Celltype-specific RNA	FALSE	0.00244629	0.00132526	0	SNP	FALSE	No_QTL	CD4_T_cell
ENSG00000242017:ALG1L15P	Celltype-specific RNA	FALSE	0.0161897	0.00549959	0	SNP	FALSE	No_QTL	CD4_T_cell
ENSG00000242019:KIR3DL3	Celltype-specific RNA	FALSE	0.0014253	0.000243231	0	SNP	FALSE	No_QTL	CD4_T_cell
ENSG00000242028:HYPK	Celltype-specific RNA	FALSE	0.0168249	0.000369594	0	SNP	FALSE	No_QTL	CD4_T_cell
ENSG00000242041:RPL35AP28	Celltype-specific RNA	FALSE	0.000580338	0.000106713	0	SNP	FALSE	No_QTL	CD4_T_cell
ENSG00000242042:LINC01743	Celltype-specific RNA	FALSE	0.00274867	0.000122813	0	SNP	FALSE	No_QTL	CD4_T_cell
ENSG00000242058:RPS4XP19	Celltype-specific RNA	TRUE	0.00854311	7.49015e-05	0	SNP	FALSE	SNP-only_QTL	CD4_T_cell
ENSG00000242060:RPS3AP49	Celltype-specific RNA	FALSE	0.0036193	0.000299498	0	SNP	FALSE	No_QTL	CD4_T_cell
ENSG00000242067:RPL9P28	Celltype-specific RNA	FALSE	0.00832561	0.000853733	0	SNP	FALSE	No_QTL	CD4_T_cell
ENSG00000242071:RPL7AP6	Celltype-specific RNA	FALSE	0.00096417	0.000703942	0	SNP	FALSE	No_QTL	CD4_T_cell
ENSG00000242085:RPS20P33	Celltype-specific RNA	FALSE	0.00251908	0.000881081	0	SNP	FALSE	No_QTL	CD4_T_cell
ENSG00000242086:MUC20-OT1	Celltype-specific RNA	TRUE	2.90845e-11	9.83993e-12	2	SNP	TRUE	SV-QTL_not_lead	CD4_T_cell	Sniffles2.INS.2D31M2
ENSG00000242087:RPL36AP41	Celltype-specific RNA	FALSE	0.0014732	0.000169693	0	SNP	FALSE	No_QTL	CD4_T_cell
ENSG00000242094:FOXP1-IT1	Celltype-specific RNA	FALSE	0.0248146	0.000668253	0	SNP	FALSE	No_QTL	CD4_T_cell
ENSG00000242100:RPL9P32	Celltype-specific RNA	FALSE	0.00530191	0.000117755	0	SNP	FALSE	No_QTL	CD4_T_cell
ENSG00000242101:RN7SL416P	Celltype-specific RNA	TRUE	0.00873082	1.5e-05	0	SNP	FALSE	SNP-only_QTL	CD4_T_cell
ENSG00000242110:AMACR	Celltype-specific RNA	FALSE	0.00307391	0.000390713	0	SNP	FALSE	No_QTL	CD4_T_cell
ENSG00000242114:MTFP1	Celltype-specific RNA	FALSE	0.00293911	0.000125742	0	SNP	FALSE	No_QTL	CD4_T_cell
ENSG00000242134:RPL5P13	Celltype-specific RNA	FALSE	0.0071835	0.00103563	0	SNP	FALSE	No_QTL	CD4_T_cell
ENSG00000242137:RPL11P5	Celltype-specific RNA	FALSE	0.046503	0.00070684	0	SV	FALSE	No_QTL	CD4_T_cell
ENSG00000242170:RN7SL329P	Celltype-specific RNA	FALSE	0.000961117	0.000102516	0	SNP	FALSE	No_QTL	CD4_T_cell
ENSG00000242206:RPS26P35	Celltype-specific RNA	FALSE	0.025447	0.000788673	0	SNP	FALSE	No_QTL	CD4_T_cell
ENSG00000242208:RPL5P29	Celltype-specific RNA	FALSE	0.0261343	0.00654473	0	SV	FALSE	No_QTL	CD4_T_cell
ENSG00000242220:TCP10L	Celltype-specific RNA	TRUE	0.000679104	1.42317e-05	0	SNP	FALSE	SNP-only_QTL	CD4_T_cell
ENSG00000242252:BGLAP	Celltype-specific RNA	FALSE	0.0170948	0.00171606	0	SNP	FALSE	No_QTL	CD4_T_cell
ENSG00000242258:LINC00996	Celltype-specific RNA	FALSE	0.000616845	0.000161829	0	SNP	FALSE	No_QTL	CD4_T_cell
ENSG00000242265:PEG10	Celltype-specific RNA	FALSE	0.0124801	0.000289927	0	SV	FALSE	No_QTL	CD4_T_cell
ENSG00000242276:RPL5P3	Celltype-specific RNA	TRUE	0.00146894	5.6265e-06	0	SNP	FALSE	SNP-only_QTL	CD4_T_cell
ENSG00000242288:BMS1P4-AGAP5	Celltype-specific RNA	TRUE	0.0120703	7.37925e-05	0	SNP	FALSE	SNP-only_QTL	CD4_T_cell
ENSG00000242291:RPL36AP51	Celltype-specific RNA	TRUE	0.000134629	8.75981e-05	0	SNP	FALSE	SNP-only_QTL	CD4_T_cell
ENSG00000242294:STAG3L5P	Celltype-specific RNA	TRUE	0.000351299	3.04025e-05	0	SNP	FALSE	SNP-only_QTL	CD4_T_cell
ENSG00000242307:RPS26P52	Celltype-specific RNA	FALSE	0.00571804	0.00087838	0	SNP	FALSE	No_QTL	CD4_T_cell
ENSG00000242320:RPL21P126	Celltype-specific RNA	FALSE	0.00392162	0.000804739	0	SNP	FALSE	No_QTL	CD4_T_cell
ENSG00000242338:BMS1P4	Celltype-specific RNA	FALSE	0.0206435	0.000169633	0	SNP	FALSE	No_QTL	CD4_T_cell
ENSG00000242353:RPL12P30	Celltype-specific RNA	FALSE	0.00269716	0.00119338	0	SNP	FALSE	No_QTL	CD4_T_cell
ENSG00000242358:RPS21P4	Celltype-specific RNA	FALSE	0.0231012	0.000274975	0	SNP	FALSE	No_QTL	CD4_T_cell
ENSG00000242372:EIF6	Celltype-specific RNA	TRUE	0.0249287	4.97464e-05	0	SNP	FALSE	SNP-only_QTL	CD4_T_cell
ENSG00000242419:PCDHGC4	Celltype-specific RNA	FALSE	0.0294995	0.000200444	0	SNP	FALSE	No_QTL	CD4_T_cell
ENSG00000242445:RPL7AP11	Celltype-specific RNA	FALSE	0.0126836	0.00195949	0	SNP	FALSE	No_QTL	CD4_T_cell
ENSG00000242473:KIR2DP1	Celltype-specific RNA	FALSE	0.000823822	0.000103864	0	SNP	FALSE	No_QTL	CD4_T_cell
ENSG00000242493:RN7SL37P	Celltype-specific RNA	FALSE	0.0648203	0.000625395	0	SNP	FALSE	No_QTL	CD4_T_cell
ENSG00000242498:ARPIN	Celltype-specific RNA	FALSE	0.0223991	0.00100804	0	SNP	FALSE	No_QTL	CD4_T_cell
ENSG00000242509:RN7SL156P	Celltype-specific RNA	TRUE	0.0142242	4.4667e-06	1	SNP	FALSE	SNP-only_QTL	CD4_T_cell
ENSG00000242512:LINC01206	Celltype-specific RNA	FALSE	0.0101264	0.000625303	0	SNP	FALSE	No_QTL	CD4_T_cell
ENSG00000242551:POU5F1P6	Celltype-specific RNA	TRUE	2.64448e-14	9.47005e-15	1	SNP	TRUE	SV-QTL_not_lead	CD4_T_cell	Sniffles2.INS.1D21M2
ENSG00000242571:RPL21P11	Celltype-specific RNA	FALSE	0.00547296	0.000263122	0	SNP	FALSE	No_QTL	CD4_T_cell
ENSG00000242574:HLA-DMB	Celltype-specific RNA	FALSE	0.00108365	0.000228303	0	SNP	FALSE	No_QTL	CD4_T_cell
ENSG00000242607:RPS3AP34	Celltype-specific RNA	TRUE	0.000476718	7.66972e-08	0	SNP	FALSE	SNP-only_QTL	CD4_T_cell
ENSG00000242612:DECR2	Celltype-specific RNA	TRUE	3.19731e-06	5.88577e-08	0	SNP	FALSE	SV-QTL_noncausal	CD4_T_cell
ENSG00000242634:RPS24P16	Celltype-specific RNA	FALSE	0.0307029	0.000151612	0	SNP	FALSE	No_QTL	CD4_T_cell
ENSG00000242640:RPS29P11	Celltype-specific RNA	FALSE	0.00418181	0.000326969	0	SNP	FALSE	No_QTL	CD4_T_cell
ENSG00000242670:RPL22P13	Celltype-specific RNA	FALSE	0.0045403	0.00062558	0	SNP	FALSE	No_QTL	CD4_T_cell
ENSG00000242692:RPS27AP1	Celltype-specific RNA	FALSE	0.0278095	0.000347732	0	SNP	FALSE	No_QTL	CD4_T_cell
ENSG00000242696:RN7SL40P	Celltype-specific RNA	FALSE	0.0228965	0.00163932	0	SNP	FALSE	No_QTL	CD4_T_cell
ENSG00000242697:RPL5P12	Celltype-specific RNA	FALSE	0.0303214	0.00218852	0	SNP	FALSE	No_QTL	CD4_T_cell
ENSG00000242706:RPS27AP9	Celltype-specific RNA	TRUE	0.0306154	4.21168e-05	0	SNP	FALSE	SNP-only_QTL	CD4_T_cell
ENSG00000242707:RN7SL362P	Celltype-specific RNA	TRUE	0.00735138	2.09063e-05	0	SNP	FALSE	SNP-only_QTL	CD4_T_cell
ENSG00000242735:RPSAP26	Celltype-specific RNA	FALSE	0.0193744	0.000141781	0	SNP	FALSE	No_QTL	CD4_T_cell
ENSG00000242741:LINC02005	Celltype-specific RNA	FALSE	0.0706244	0.000156592	0	SNP	FALSE	No_QTL	CD4_T_cell
ENSG00000242766:IGKV1D-17	Celltype-specific RNA	FALSE	0.000992471	0.000340464	0	SNP	FALSE	No_QTL	CD4_T_cell
ENSG00000242767:ZBTB20-AS4	Celltype-specific RNA	TRUE	0.0306112	4.01542e-05	0	SNP	FALSE	SNP-only_QTL	CD4_T_cell
ENSG00000242797:GLYCTK-AS1	Celltype-specific RNA	FALSE	0.0136993	0.00390321	0	SNP	FALSE	No_QTL	CD4_T_cell
ENSG00000242802:AP5Z1	Celltype-specific RNA	FALSE	0.00172358	0.000479114	0	SNP	FALSE	No_QTL	CD4_T_cell
ENSG00000242808:SOX2-OT	Celltype-specific RNA	TRUE	0.000201968	5.2502e-05	0	SNP	FALSE	SNP-only_QTL	CD4_T_cell
ENSG00000242818:RN7SL846P	Celltype-specific RNA	FALSE	0.00799796	0.000316054	0	SNP	FALSE	No_QTL	CD4_T_cell
ENSG00000242829:RPS26P21	Celltype-specific RNA	FALSE	0.0290223	0.000110189	0	SNP	FALSE	No_QTL	CD4_T_cell
ENSG00000242837:RPL21P13	Celltype-specific RNA	FALSE	0.000202244	0.0003927	0	SV	FALSE	No_QTL	CD4_T_cell
ENSG00000242849:ALDOAP1	Celltype-specific RNA	TRUE	0.0154576	8.98269e-05	0	SNP	FALSE	SNP-only_QTL	CD4_T_cell
ENSG00000242850:RPL23AP68	Celltype-specific RNA	FALSE	0.0122278	0.00312079	0	SNP	FALSE	No_QTL	CD4_T_cell
ENSG00000242852:ZNF709	Celltype-specific RNA	FALSE	0.0119663	0.000181332	0	SNP	FALSE	No_QTL	CD4_T_cell
ENSG00000242853:RN7SL749P	Celltype-specific RNA	FALSE	0.00947273	0.00349868	0	SNP	FALSE	No_QTL	CD4_T_cell
ENSG00000242882:RPL5P11	Celltype-specific RNA	FALSE	0.010278	0.000254609	0	SNP	FALSE	No_QTL	CD4_T_cell
ENSG00000242912:RN7SL384P	Celltype-specific RNA	FALSE	0.00280746	0.000614951	0	SNP	FALSE	No_QTL	CD4_T_cell
ENSG00000242922:RPL21P104	Celltype-specific RNA	FALSE	0.0221201	0.0017011	0	SNP	FALSE	No_QTL	CD4_T_cell
ENSG00000242931:RPL7P49	Celltype-specific RNA	FALSE	0.0083606	0.00064821	0	SNP	FALSE	No_QTL	CD4_T_cell
ENSG00000242936:RPL30P6	Celltype-specific RNA	FALSE	0.0115253	0.00218084	0	SNP	FALSE	No_QTL	CD4_T_cell
ENSG00000242948:EPS15P1	Celltype-specific RNA	TRUE	0.00826638	2.80343e-05	0	SNP	FALSE	SNP-only_QTL	CD4_T_cell
ENSG00000242952:RPSAP3	Celltype-specific RNA	TRUE	0.00470059	9.20801e-06	0	SNP	FALSE	SNP-only_QTL	CD4_T_cell
ENSG00000242960:FTH1P23	Celltype-specific RNA	FALSE	0.0340358	0.000725315	0	SNP	FALSE	No_QTL	CD4_T_cell
ENSG00000242971:RN7SL233P	Celltype-specific RNA	FALSE	0.0252511	0.000808532	0	SNP	FALSE	No_QTL	CD4_T_cell
ENSG00000242978:PPIAP83	Celltype-specific RNA	FALSE	0.0386827	0.000306572	0	SNP	FALSE	No_QTL	CD4_T_cell
ENSG00000242992:FTH1P4	Celltype-specific RNA	FALSE	0.00592973	0.000326767	0	SNP	FALSE	No_QTL	CD4_T_cell
ENSG00000242999:RN7SL239P	Celltype-specific RNA	FALSE	0.0659447	0.00208306	0	SV	FALSE	No_QTL	CD4_T_cell
ENSG00000243007:RPL12P35	Celltype-specific RNA	FALSE	0.00179409	0.000979062	0	SNP	FALSE	No_QTL	CD4_T_cell
ENSG00000243014:PTMAP8	Celltype-specific RNA	FALSE	0.0504046	0.00310608	0	SNP	FALSE	No_QTL	CD4_T_cell
ENSG00000243015:RN7SL737P	Celltype-specific RNA	FALSE	0.00794407	0.000514767	0	SV	FALSE	No_QTL	CD4_T_cell
ENSG00000243023:UBA52P3	Celltype-specific RNA	FALSE	0.0135004	0.000617505	0	SNP	FALSE	No_QTL	CD4_T_cell
ENSG00000243063:IGKV3-7	Celltype-specific RNA	FALSE	0.00743832	0.00146352	0	SNP	FALSE	No_QTL	CD4_T_cell
ENSG00000243066:RN7SL842P	Celltype-specific RNA	FALSE	0.00268124	0.000589776	0	SNP	FALSE	No_QTL	CD4_T_cell
ENSG00000243095:RPL3P10	Celltype-specific RNA	FALSE	0.0277288	0.000364913	0	SNP	FALSE	No_QTL	CD4_T_cell
ENSG00000243101:RPS3P7	Celltype-specific RNA	FALSE	0.00443062	0.000346954	0	SNP	FALSE	No_QTL	CD4_T_cell
ENSG00000243103:RN7SL452P	Celltype-specific RNA	FALSE	0.0140341	0.000310744	0	SNP	FALSE	No_QTL	CD4_T_cell
ENSG00000243136:RN7SL22P	Celltype-specific RNA	FALSE	0.00547961	0.000311339	0	SNP	FALSE	No_QTL	CD4_T_cell
ENSG00000243141:RPL23AP66	Celltype-specific RNA	TRUE	0.0177298	9.62255e-05	0	SNP	FALSE	SNP-only_QTL	CD4_T_cell
ENSG00000243156:MICAL3	Celltype-specific RNA	FALSE	0.00507266	0.000734615	0	SNP	FALSE	No_QTL	CD4_T_cell
ENSG00000243167:RPS10P28	Celltype-specific RNA	TRUE	0.0157671	4.78157e-05	0	SNP	FALSE	SNP-only_QTL	CD4_T_cell
ENSG00000243175:RPSAP36	Celltype-specific RNA	FALSE	0.0398401	0.0011067	0	SNP	FALSE	No_QTL	CD4_T_cell
ENSG00000243197:TUSC7	Celltype-specific RNA	TRUE	0.000578546	1.38027e-06	1	SNP	FALSE	SNP-only_QTL	CD4_T_cell
ENSG00000243238:IGKV2-30	Celltype-specific RNA	FALSE	0.00985243	0.00165712	0	SNP	FALSE	No_QTL	CD4_T_cell
ENSG00000243244:STON1	Celltype-specific RNA	FALSE	0.0330322	0.000326847	0	SNP	FALSE	No_QTL	CD4_T_cell
ENSG00000243256:RPL30P14	Celltype-specific RNA	FALSE	0.0092077	0.00144545	0	SNP	FALSE	No_QTL	CD4_T_cell
ENSG00000243260:RN7SL558P	Celltype-specific RNA	FALSE	0.00279827	0.00049317	0	SNP	FALSE	No_QTL	CD4_T_cell
ENSG00000243264:IGKV2D-29	Celltype-specific RNA	FALSE	0.00874958	0.000137915	0	SNP	FALSE	No_QTL	CD4_T_cell
ENSG00000243284:VSIG8	Celltype-specific RNA	TRUE	0.00151534	7.71173e-05	0	SNP	FALSE	SNP-only_QTL	CD4_T_cell
ENSG00000243290:IGKV1-12	Celltype-specific RNA	TRUE	0.00208692	1.1724e-05	0	SNP	FALSE	SNP-only_QTL	CD4_T_cell
ENSG00000243297:RPL31P61	Celltype-specific RNA	FALSE	0.0235984	0.00403853	0	SNP	FALSE	No_QTL	CD4_T_cell
ENSG00000243323:PTPRVP	Celltype-specific RNA	TRUE	0.0330246	6.93764e-05	0	SNP	FALSE	SNP-only_QTL	CD4_T_cell
ENSG00000243335:KCTD7	Celltype-specific RNA	FALSE	0.010022	0.00153176	0	SNP	FALSE	No_QTL	CD4_T_cell
ENSG00000243370:RN7SL775P	Celltype-specific RNA	FALSE	0.00334938	0.000199907	0	SNP	FALSE	No_QTL	CD4_T_cell
ENSG00000243388:RPL3P3	Celltype-specific RNA	TRUE	0.0166422	1.76337e-05	0	SNP	FALSE	SNP-only_QTL	CD4_T_cell
ENSG00000243398:RN7SL141P	Celltype-specific RNA	TRUE	7.85776e-05	5.54834e-05	0	SNP	FALSE	SV-QTL_noncausal	CD4_T_cell
ENSG00000243404:RPL35AP32	Celltype-specific RNA	TRUE	0.00403954	8.09533e-05	0	SNP	FALSE	SNP-only_QTL	CD4_T_cell
ENSG00000243410:PSMD6-AS1	Celltype-specific RNA	TRUE	0.0435228	2.10228e-07	1	SNP	FALSE	SNP-only_QTL	CD4_T_cell
ENSG00000243431:RPL5P30	Celltype-specific RNA	TRUE	0.00139718	3.19181e-05	0	SNP	FALSE	SNP-only_QTL	CD4_T_cell
ENSG00000243455:RPS18P13	Celltype-specific RNA	FALSE	0.0240939	0.000774926	0	SNP	FALSE	No_QTL	CD4_T_cell
ENSG00000243466:IGKV1-5	Celltype-specific RNA	FALSE	0.00564249	0.00152485	0	SNP	FALSE	No_QTL	CD4_T_cell
ENSG00000243477:NAA80	Celltype-specific RNA	FALSE	0.0259146	0.00245722	0	SNP	FALSE	No_QTL	CD4_T_cell
ENSG00000243488:RN7SL337P	Celltype-specific RNA	FALSE	0.0025522	0.000196957	0	SNP	FALSE	No_QTL	CD4_T_cell
ENSG00000243498:UBA52P5	Celltype-specific RNA	FALSE	0.00304637	0.000278583	0	SNP	FALSE	No_QTL	CD4_T_cell
ENSG00000243499:RPS6P21	Celltype-specific RNA	TRUE	5.48314e-05	3.12413e-06	0	SNP	FALSE	SV-QTL_noncausal	CD4_T_cell
ENSG00000243504:RPS23P1	Celltype-specific RNA	FALSE	0.0449421	0.000634217	0	SNP	FALSE	No_QTL	CD4_T_cell
ENSG00000243532:RN7SL19P	Celltype-specific RNA	FALSE	0.000792429	0.000511381	0	SNP	FALSE	No_QTL	CD4_T_cell
ENSG00000243538:RPS26P28	Celltype-specific RNA	FALSE	0.00105976	0.000387623	0	SNP	FALSE	No_QTL	CD4_T_cell
ENSG00000243544:RN7SL172P	Celltype-specific RNA	FALSE	0.0547642	0.000331894	0	SNP	FALSE	No_QTL	CD4_T_cell
ENSG00000243547:HNRNPKP4	Celltype-specific RNA	FALSE	0.017729	0.00255064	0	SNP	FALSE	No_QTL	CD4_T_cell
ENSG00000243560:RN7SL364P	Celltype-specific RNA	FALSE	0.0122465	0.000547051	0	SNP	FALSE	No_QTL	CD4_T_cell
ENSG00000243566:UPK3B	Celltype-specific RNA	FALSE	0.00590028	0.000463602	0	SNP	FALSE	No_QTL	CD4_T_cell
ENSG00000243592:RPL17P22	Celltype-specific RNA	FALSE	0.0484144	0.000239474	0	SNP	FALSE	No_QTL	CD4_T_cell
ENSG00000243593:LINC02049	Celltype-specific RNA	TRUE	2.56942e-05	3.06066e-05	0	SV	FALSE	SV-QTL_noncausal	CD4_T_cell
ENSG00000243601:RPL12P24	Celltype-specific RNA	TRUE	0.0281242	4.99332e-05	0	SNP	FALSE	SNP-only_QTL	CD4_T_cell
ENSG00000243607:RPL35AP26	Celltype-specific RNA	FALSE	0.00546058	0.000234752	0	SNP	FALSE	No_QTL	CD4_T_cell
ENSG00000243649:CFB	Celltype-specific RNA	FALSE	0.00279489	0.00022146	0	SNP	FALSE	No_QTL	CD4_T_cell
ENSG00000243663:RPS4XP14	Celltype-specific RNA	FALSE	0.00354523	0.000210641	0	SNP	FALSE	No_QTL	CD4_T_cell
ENSG00000243669:RPL34P23	Celltype-specific RNA	FALSE	0.0715647	0.0011815	0	SNP	FALSE	No_QTL	CD4_T_cell
ENSG00000243680:RPL37P23	Celltype-specific RNA	FALSE	0.0169975	0.000429734	0	SNP	FALSE	No_QTL	CD4_T_cell
ENSG00000243686:RPLP1P11	Celltype-specific RNA	TRUE	0.0288235	1.54635e-05	0	SNP	FALSE	SNP-only_QTL	CD4_T_cell
ENSG00000243704:RN7SL105P	Celltype-specific RNA	TRUE	4.08302e-05	0.000120233	0	SV	FALSE	SV-QTL_noncausal	CD4_T_cell
ENSG00000243708:PLA2G4B	Celltype-specific RNA	TRUE	0.000468749	3.04771e-06	1	SNP	FALSE	SNP-only_QTL	CD4_T_cell
ENSG00000243710:CFAP57	Celltype-specific RNA	FALSE	0.00109109	0.000129435	0	SNP	FALSE	No_QTL	CD4_T_cell
ENSG00000243711:RPL21P116	Celltype-specific RNA	TRUE	0.0159926	3.15219e-05	0	SNP	FALSE	SNP-only_QTL	CD4_T_cell
ENSG00000243716:NPIPB5	Celltype-specific RNA	FALSE	0.00835276	0.000132456	0	SNP	FALSE	No_QTL	CD4_T_cell
ENSG00000243720:RPL21P127	Celltype-specific RNA	FALSE	0.0127727	0.00140552	0	SNP	FALSE	No_QTL	CD4_T_cell
ENSG00000243721:RPL23AP63	Celltype-specific RNA	FALSE	0.00571666	0.000314736	0	SNP	FALSE	No_QTL	CD4_T_cell
ENSG00000243738:RN7SL181P	Celltype-specific RNA	FALSE	0.0215301	0.000373701	0	SNP	FALSE	No_QTL	CD4_T_cell
ENSG00000243742:RPLP0P2	Celltype-specific RNA	FALSE	0.00988715	0.000462508	0	SV	FALSE	No_QTL	CD4_T_cell
ENSG00000243746:EEF1A1P10	Celltype-specific RNA	FALSE	0.0066335	0.00141821	0	SNP	FALSE	No_QTL	CD4_T_cell
ENSG00000243749:TMEM35B	Celltype-specific RNA	FALSE	0.0131134	0.00132111	0	SNP	FALSE	No_QTL	CD4_T_cell
ENSG00000243753:HLA-L	Celltype-specific RNA	TRUE	3.35231e-08	3.98177e-09	2	SNP	TRUE	SV-QTL_not_lead	CD4_T_cell	Sniffles2.INS.867M5,Sniffles2.DEL.8E4M5,Sniffles2.INS.90AM5,Sniffles2.DEL.917M5
ENSG00000243759:ST13P15	Celltype-specific RNA	TRUE	0.00290633	2.21767e-05	0	SNP	FALSE	SNP-only_QTL	CD4_T_cell
ENSG00000243772:KIR2DL3	Celltype-specific RNA	TRUE	0.00176599	2.8234e-05	0	SNP	FALSE	SNP-only_QTL	CD4_T_cell
ENSG00000243789:JMJD7	Celltype-specific RNA	TRUE	5.97255e-07	5.57e-09	1	SNP	FALSE	SV-QTL_noncausal	CD4_T_cell
ENSG00000243794:SNRPCP10	Celltype-specific RNA	FALSE	0.0103932	0.000702731	0	SNP	FALSE	No_QTL	CD4_T_cell
ENSG00000243806:RPL7P18	Celltype-specific RNA	FALSE	0.0107407	0.00402438	0	SNP	FALSE	No_QTL	CD4_T_cell
ENSG00000243819:RN7SL832P	Celltype-specific RNA	TRUE	0.00122672	8.33652e-06	0	SNP	FALSE	SNP-only_QTL	CD4_T_cell
ENSG00000243824:RPL12P6	Celltype-specific RNA	FALSE	0.0193904	0.000200689	0	SNP	FALSE	No_QTL	CD4_T_cell
ENSG00000243836:WDR86-AS1	Celltype-specific RNA	TRUE	0.00102389	4.09536e-07	1	SNP	FALSE	SNP-only_QTL	CD4_T_cell
ENSG00000243844:RPL17P33	Celltype-specific RNA	FALSE	0.0169649	0.00144783	0	SNP	FALSE	No_QTL	CD4_T_cell
ENSG00000243845:RN7SL30P	Celltype-specific RNA	FALSE	0.0290229	0.00102277	0	SNP	FALSE	No_QTL	CD4_T_cell
ENSG00000243849:CFAP44-AS1	Celltype-specific RNA	FALSE	0.0195638	0.00236829	0	SNP	FALSE	No_QTL	CD4_T_cell
ENSG00000243853:ALDH7A1P3	Celltype-specific RNA	TRUE	1.6949e-06	2.47859e-11	1	SNP	FALSE	SV-QTL_noncausal	CD4_T_cell
ENSG00000243859:RPL5P17	Celltype-specific RNA	TRUE	0.0073366	6.2064e-05	0	SNP	FALSE	SNP-only_QTL	CD4_T_cell
ENSG00000243904:RPSAP5	Celltype-specific RNA	FALSE	0.0150437	0.000681901	0	SNP	FALSE	No_QTL	CD4_T_cell
ENSG00000243911:RN7SL430P	Celltype-specific RNA	FALSE	0.0030448	0.00269933	0	SNP	FALSE	No_QTL	CD4_T_cell
ENSG00000243918:EIF4BP8	Celltype-specific RNA	FALSE	0.0188312	0.000243982	0	SNP	FALSE	No_QTL	CD4_T_cell
ENSG00000243926:TIPARP-AS1	Celltype-specific RNA	TRUE	0.00581763	1.17408e-10	1	SNP	FALSE	SNP-only_QTL	CD4_T_cell
ENSG00000243943:ZNF512	Celltype-specific RNA	FALSE	0.0186639	0.00100665	0	SNP	FALSE	No_QTL	CD4_T_cell
ENSG00000243954:RN7SL743P	Celltype-specific RNA	FALSE	0.00354075	0.000272388	0	SNP	FALSE	No_QTL	CD4_T_cell
ENSG00000243955:GSTA1	Celltype-specific RNA	FALSE	0.0209748	0.000323075	0	SNP	FALSE	No_QTL	CD4_T_cell
ENSG00000243964:RPL23AP65	Celltype-specific RNA	FALSE	0.0176686	0.00191279	0	SNP	FALSE	No_QTL	CD4_T_cell
ENSG00000243970:PPIEL	Celltype-specific RNA	TRUE	0.000372786	4.6391e-09	1	SNP	FALSE	SNP-only_QTL	CD4_T_cell
ENSG00000243974:VTI1BP1	Celltype-specific RNA	FALSE	0.00359922	0.000284537	0	SNP	FALSE	No_QTL	CD4_T_cell
ENSG00000243988:RPS24P17	Celltype-specific RNA	FALSE	0.00708163	0.000177471	0	SNP	FALSE	No_QTL	CD4_T_cell
ENSG00000243989:ACY1	Celltype-specific RNA	FALSE	0.0320996	0.00616874	0	SNP	FALSE	No_QTL	CD4_T_cell
ENSG00000244019:RPS2P24	Celltype-specific RNA	FALSE	0.00139793	0.000681158	0	SNP	FALSE	No_QTL	CD4_T_cell
ENSG00000244020:MT1HL1	Celltype-specific RNA	FALSE	0.0013408	0.000551099	0	SNP	FALSE	No_QTL	CD4_T_cell
ENSG00000244041:LINC01011	Celltype-specific RNA	TRUE	0.00586561	1.99032e-05	0	SNP	FALSE	SNP-only_QTL	CD4_T_cell
ENSG00000244043:RPS27P27	Celltype-specific RNA	TRUE	0.0162667	4.16388e-06	0	SNP	FALSE	SNP-only_QTL	CD4_T_cell
ENSG00000244048:RPS18P6	Celltype-specific RNA	FALSE	0.00322878	0.00552004	0	SNP	FALSE	No_QTL	CD4_T_cell
ENSG00000244052:RPL5P24	Celltype-specific RNA	TRUE	0.00606822	5.29648e-05	0	SNP	FALSE	SNP-only_QTL	CD4_T_cell
ENSG00000244053:RPL13AP2	Celltype-specific RNA	FALSE	0.0293266	0.00219474	0	SNP	FALSE	No_QTL	CD4_T_cell
ENSG00000244060:RPS2P41	Celltype-specific RNA	FALSE	0.00426657	0.000427738	0	SV	FALSE	No_QTL	CD4_T_cell
ENSG00000244067:GSTA2	Celltype-specific RNA	FALSE	0.00937288	0.000366229	0	SNP	FALSE	No_QTL	CD4_T_cell
ENSG00000244073:RPS4XP6	Celltype-specific RNA	FALSE	0.00350014	0.000956849	0	SNP	FALSE	No_QTL	CD4_T_cell
ENSG00000244097:RPS4XP17	Celltype-specific RNA	FALSE	0.000115976	0.000541546	0	SV	FALSE	No_QTL	CD4_T_cell
ENSG00000244119:PDCL3P4	Celltype-specific RNA	FALSE	0.00788409	0.00010488	0	SNP	FALSE	No_QTL	CD4_T_cell
ENSG00000244124:ATP1B3-AS1	Celltype-specific RNA	FALSE	0.0200457	0.000613011	0	SNP	FALSE	No_QTL	CD4_T_cell
ENSG00000244153:WWP1P1	Celltype-specific RNA	FALSE	0.00881783	0.00141048	0	SNP	FALSE	No_QTL	CD4_T_cell
ENSG00000244165:P2RY11	Celltype-specific RNA	TRUE	0.00445975	2.89229e-05	0	SNP	FALSE	SNP-only_QTL	CD4_T_cell
ENSG00000244187:TMEM141	Celltype-specific RNA	FALSE	0.0023068	0.000678203	0	SNP	FALSE	No_QTL	CD4_T_cell
ENSG00000244217:RPS4XP10	Celltype-specific RNA	FALSE	0.0091284	0.000392761	0	SNP	FALSE	No_QTL	CD4_T_cell
ENSG00000244219:TMEM225B	Celltype-specific RNA	FALSE	0.02163	0.000949277	0	SNP	FALSE	No_QTL	CD4_T_cell
ENSG00000244226:ILF2P1	Celltype-specific RNA	FALSE	0.0195779	0.000138606	0	SNP	FALSE	No_QTL	CD4_T_cell
ENSG00000244229:RPL26P35	Celltype-specific RNA	FALSE	0.00277846	0.000241467	0	SNP	FALSE	No_QTL	CD4_T_cell
ENSG00000244232:RN7SL698P	Celltype-specific RNA	FALSE	0.00435277	0.000514309	0	SNP	FALSE	No_QTL	CD4_T_cell
ENSG00000244242:IFITM10	Celltype-specific RNA	TRUE	0.00188678	5.78329e-05	0	SNP	FALSE	SNP-only_QTL	CD4_T_cell
ENSG00000244244:RPS3AP42	Celltype-specific RNA	FALSE	0.0246413	0.00780887	0	SNP	FALSE	No_QTL	CD4_T_cell
ENSG00000244257:PKD1P1	Celltype-specific RNA	FALSE	0.00032913	0.000267034	0	SNP	FALSE	No_QTL	CD4_T_cell
ENSG00000244274:DBNDD2	Celltype-specific RNA	FALSE	0.0235905	0.00010541	0	SNP	FALSE	No_QTL	CD4_T_cell
ENSG00000244280:ECEL1P2	Celltype-specific RNA	TRUE	0.00528822	3.97113e-05	0	SNP	FALSE	SNP-only_QTL	CD4_T_cell
ENSG00000244306:DUXAP10	Celltype-specific RNA	TRUE	5.37608e-06	0.000226201	0	SV	FALSE	SV-QTL_noncausal	CD4_T_cell
ENSG00000244329:UBA52P9	Celltype-specific RNA	TRUE	0.013122	6.36718e-05	0	SNP	FALSE	SNP-only_QTL	CD4_T_cell
ENSG00000244361:RPL30P7	Celltype-specific RNA	FALSE	0.00624365	0.00042177	0	SNP	FALSE	No_QTL	CD4_T_cell
ENSG00000244363:RPL7P23	Celltype-specific RNA	FALSE	0.0215863	0.000178433	0	SNP	FALSE	No_QTL	CD4_T_cell
ENSG00000244378:RPS2P45	Celltype-specific RNA	FALSE	0.00578998	0.00257741	0	SNP	FALSE	No_QTL	CD4_T_cell
ENSG00000244389:RN7SL242P	Celltype-specific RNA	FALSE	0.0144659	0.000993367	0	SNP	FALSE	No_QTL	CD4_T_cell
ENSG00000244399:RN7SL251P	Celltype-specific RNA	FALSE	0.0129084	0.000573965	0	SNP	FALSE	No_QTL	CD4_T_cell
ENSG00000244405:ETV5	Celltype-specific RNA	FALSE	0.0106289	0.000939193	0	SNP	FALSE	No_QTL	CD4_T_cell
ENSG00000244414:CFHR1	Celltype-specific RNA	FALSE	0.0219016	0.00239082	0	SNP	FALSE	No_QTL	CD4_T_cell
ENSG00000244437:IGKV3-15	Celltype-specific RNA	FALSE	0.00511992	0.00123933	0	SNP	FALSE	No_QTL	CD4_T_cell
ENSG00000244457:ENO1P1	Celltype-specific RNA	FALSE	0.00168002	0.000148823	0	SNP	FALSE	No_QTL	CD4_T_cell
ENSG00000244485:RPL18P13	Celltype-specific RNA	FALSE	0.0138696	0.000152022	0	SNP	FALSE	No_QTL	CD4_T_cell
ENSG00000244509:APOBEC3C	Celltype-specific RNA	FALSE	0.00824601	0.00177675	0	SNP	FALSE	No_QTL	CD4_T_cell
ENSG00000244556:ODCP	Celltype-specific RNA	FALSE	0.0529583	0.0026834	0	SNP	FALSE	No_QTL	CD4_T_cell
ENSG00000244575:IGKV1-27	Celltype-specific RNA	FALSE	0.00711544	0.0007713	0	SNP	FALSE	No_QTL	CD4_T_cell
ENSG00000244582:RPL21P120	Celltype-specific RNA	FALSE	0.00238627	0.000152971	0	SNP	FALSE	No_QTL	CD4_T_cell
ENSG00000244585:RPL12P33	Celltype-specific RNA	FALSE	0.0031468	0.000303839	0	SNP	FALSE	No_QTL	CD4_T_cell
ENSG00000244607:CCDC13	Celltype-specific RNA	FALSE	0.0590127	0.000169772	0	SNP	FALSE	No_QTL	CD4_T_cell
ENSG00000244627:TPTEP2	Celltype-specific RNA	FALSE	0.0130746	0.000150553	0	SNP	FALSE	No_QTL	CD4_T_cell
ENSG00000244641:RPS26P43	Celltype-specific RNA	TRUE	0.00256614	4.99563e-05	0	SNP	FALSE	SNP-only_QTL	CD4_T_cell
ENSG00000244681:MTHFD2P1	Celltype-specific RNA	FALSE	0.0196755	0.00317006	0	SNP	FALSE	No_QTL	CD4_T_cell
ENSG00000244692:RN7SL724P	Celltype-specific RNA	FALSE	0.00193938	0.000369826	0	SNP	FALSE	No_QTL	CD4_T_cell
ENSG00000244722:RPSAP29	Celltype-specific RNA	FALSE	0.00588642	0.000613212	0	SNP	FALSE	No_QTL	CD4_T_cell
ENSG00000244732:RN7SL870P	Celltype-specific RNA	FALSE	0.0251586	0.000335693	0	SNP	FALSE	No_QTL	CD4_T_cell
ENSG00000244734:HBB	Celltype-specific RNA	FALSE	0.0402699	0.000789685	0	SNP	FALSE	No_QTL	CD4_T_cell
ENSG00000244752:CRYBB2	Celltype-specific RNA	TRUE	6.17628e-16	1.54603e-47	1	SNP	FALSE	SV-QTL_noncausal	CD4_T_cell
ENSG00000244879:GABPB1-AS1	Celltype-specific RNA	TRUE	8.30882e-14	8.2058e-34	1	SNP	FALSE	SV-QTL_noncausal	CD4_T_cell
ENSG00000244921:MTCYBP18	Celltype-specific RNA	FALSE	0.00609693	0.000171385	0	SNP	FALSE	No_QTL	CD4_T_cell
ENSG00000244926:ALKBH3-AS1	Celltype-specific RNA	FALSE	0.0111085	0.000564835	0	SNP	FALSE	No_QTL	CD4_T_cell
ENSG00000244968:LIFR-AS1	Celltype-specific RNA	FALSE	0.00907872	0.0024999	0	SNP	FALSE	No_QTL	CD4_T_cell
ENSG00000245067:IGFBP7-AS1	Celltype-specific RNA	FALSE	0.000872774	0.000131316	0	SNP	FALSE	No_QTL	CD4_T_cell
ENSG00000245105:A2M-AS1	Celltype-specific RNA	TRUE	0.00944756	5.35206e-10	2	SNP	FALSE	SNP-only_QTL	CD4_T_cell
ENSG00000245112:SMARCA5-AS1	Celltype-specific RNA	FALSE	0.0111562	0.000713032	0	SNP	FALSE	No_QTL	CD4_T_cell
ENSG00000245148:ARAP1-AS2	Celltype-specific RNA	FALSE	0.0170194	0.000226355	0	SNP	FALSE	No_QTL	CD4_T_cell
ENSG00000245164:LINC00861	Celltype-specific RNA	FALSE	0.0201122	0.00122227	0	SNP	FALSE	No_QTL	CD4_T_cell
ENSG00000245205:EEF1A1P4	Celltype-specific RNA	FALSE	0.000639685	0.000627171	0	SV	FALSE	No_QTL	CD4_T_cell
ENSG00000245532:NEAT1	Celltype-specific RNA	TRUE	0.00261483	3.2525e-05	0	SNP	FALSE	SNP-only_QTL	CD4_T_cell
ENSG00000245534:RORA-AS1	Celltype-specific RNA	TRUE	0.00311495	9.32929e-05	0	SNP	FALSE	SNP-only_QTL	CD4_T_cell
ENSG00000245556:SCAMP1-AS1	Celltype-specific RNA	TRUE	0.00344909	1.09958e-05	1	SNP	FALSE	SNP-only_QTL	CD4_T_cell
ENSG00000245571:FAM111A-DT	Celltype-specific RNA	TRUE	0.00967334	5.62735e-05	0	SNP	FALSE	SNP-only_QTL	CD4_T_cell
ENSG00000245573:BDNF-AS	Celltype-specific RNA	FALSE	0.143228	0.000691923	0	SNP	FALSE	No_QTL	CD4_T_cell
ENSG00000245598:DACT3-AS1	Celltype-specific RNA	FALSE	0.0201813	0.000319497	0	SNP	FALSE	No_QTL	CD4_T_cell
ENSG00000245680:ZNF585B	Celltype-specific RNA	FALSE	0.00152772	0.000535078	0	SNP	FALSE	No_QTL	CD4_T_cell
ENSG00000245685:FRG1-DT	Celltype-specific RNA	TRUE	1.66949e-05	6.41857e-07	1	SNP	TRUE	SV-QTL_not_lead	CD4_T_cell	Sniffles2.INS.31B7M3
ENSG00000245694:CRNDE	Celltype-specific RNA	TRUE	0.0392355	1.84355e-06	1	SNP	FALSE	SNP-only_QTL	CD4_T_cell
ENSG00000245848:CEBPA	Celltype-specific RNA	FALSE	0.0133009	0.00195291	0	SNP	FALSE	No_QTL	CD4_T_cell
ENSG00000245849:RAD51-AS1	Celltype-specific RNA	TRUE	2.06597e-06	4.21511e-11	1	SNP	FALSE	SV-QTL_noncausal	CD4_T_cell
ENSG00000245888:NSMCE1-DT	Celltype-specific RNA	TRUE	0.00442538	4.2884e-05	0	SNP	FALSE	SNP-only_QTL	CD4_T_cell
ENSG00000245954:LINC02273	Celltype-specific RNA	TRUE	5.91809e-09	3.41116e-31	1	SNP	FALSE	SV-QTL_noncausal	CD4_T_cell
ENSG00000246022:ALDH1L1-AS2	Celltype-specific RNA	FALSE	0.00943631	0.00040534	0	SNP	FALSE	No_QTL	CD4_T_cell
ENSG00000246067:RAB30-DT	Celltype-specific RNA	FALSE	0.0189728	0.000551603	0	SNP	FALSE	No_QTL	CD4_T_cell
ENSG00000246084:LINC02325	Celltype-specific RNA	TRUE	0.0114793	9.51596e-05	0	SNP	FALSE	SNP-only_QTL	CD4_T_cell
ENSG00000246100:LINC00900	Celltype-specific RNA	FALSE	0.0115431	0.00148548	0	SNP	FALSE	No_QTL	CD4_T_cell
ENSG00000246115:SUPT4H1P2	Celltype-specific RNA	TRUE	0.00318285	9.30141e-06	0	SNP	FALSE	SNP-only_QTL	CD4_T_cell
ENSG00000246223:LINC01550	Celltype-specific RNA	FALSE	0.00965513	0.000108611	0	SNP	FALSE	No_QTL	CD4_T_cell
ENSG00000246334:PRR7-AS1	Celltype-specific RNA	TRUE	0.000444019	2.39701e-05	0	SNP	FALSE	SNP-only_QTL	CD4_T_cell
ENSG00000246339:EXTL3-AS1	Celltype-specific RNA	FALSE	0.0257628	0.00160667	0	SNP	FALSE	No_QTL	CD4_T_cell
ENSG00000246366:LACTB2-AS1	Celltype-specific RNA	TRUE	9.13591e-10	2.0219e-11	1	SNP	FALSE	SV-QTL_noncausal	CD4_T_cell
ENSG00000246375:PPM1K-DT	Celltype-specific RNA	FALSE	0.000586747	0.000159959	0	SNP	FALSE	No_QTL	CD4_T_cell
ENSG00000246523:FZD4-DT	Celltype-specific RNA	TRUE	0.00859004	9.58731e-06	0	SNP	FALSE	SNP-only_QTL	CD4_T_cell
ENSG00000246763:RGMB-AS1	Celltype-specific RNA	FALSE	0.0179076	0.000779853	0	SNP	FALSE	No_QTL	CD4_T_cell
ENSG00000246859:STARD4-AS1	Celltype-specific RNA	FALSE	0.0436181	0.00378256	0	SNP	FALSE	No_QTL	CD4_T_cell
ENSG00000246877:DNM1P35	Celltype-specific RNA	FALSE	0.0115094	0.00363802	0	SNP	FALSE	No_QTL	CD4_T_cell
ENSG00000246898:LINC00920	Celltype-specific RNA	TRUE	5.39605e-05	2.11814e-08	1	SNP	FALSE	SV-QTL_noncausal	CD4_T_cell
ENSG00000246922:UBAP1L	Celltype-specific RNA	FALSE	0.00260981	0.00178104	0	SNP	FALSE	No_QTL	CD4_T_cell
ENSG00000246985:SOCS2-AS1	Celltype-specific RNA	FALSE	0.0314404	0.000503723	0	SV	FALSE	No_QTL	CD4_T_cell
ENSG00000247092:SNHG10	Celltype-specific RNA	FALSE	0.0302102	0.000234022	0	SNP	FALSE	No_QTL	CD4_T_cell
ENSG00000247157:LINC01252	Celltype-specific RNA	TRUE	3.13211e-11	3.52349e-16	1	SNP	FALSE	SV-QTL_noncausal	CD4_T_cell
ENSG00000247271:ZBED5-AS1	Celltype-specific RNA	TRUE	0.0350972	3.54949e-05	0	SNP	FALSE	SNP-only_QTL	CD4_T_cell
ENSG00000247315:ZCCHC3	Celltype-specific RNA	TRUE	0.00447678	2.12773e-05	0	SNP	FALSE	SNP-only_QTL	CD4_T_cell
ENSG00000247400:DNAJC3-DT	Celltype-specific RNA	FALSE	0.00933418	0.0034043	0	SNP	FALSE	No_QTL	CD4_T_cell
ENSG00000247498:GPRC5D-AS1	Celltype-specific RNA	FALSE	0.00963794	0.000382236	0	SNP	FALSE	No_QTL	CD4_T_cell
ENSG00000247572:CKMT2-AS1	Celltype-specific RNA	TRUE	7.53113e-05	8.05254e-09	1	SNP	FALSE	SV-QTL_noncausal	CD4_T_cell
ENSG00000247596:TWF2	Celltype-specific RNA	FALSE	0.0156685	0.00534905	0	SNP	FALSE	No_QTL	CD4_T_cell
ENSG00000247626:MARS2	Celltype-specific RNA	FALSE	0.0157876	0.000445153	0	SNP	FALSE	No_QTL	CD4_T_cell
ENSG00000247627:MTND4P12	Celltype-specific RNA	FALSE	0.00990953	0.00253552	0	SNP	FALSE	No_QTL	CD4_T_cell
ENSG00000247708:STX18-AS1	Celltype-specific RNA	TRUE	0.00129178	9.11566e-05	0	SV	FALSE	SNP-only_QTL	CD4_T_cell
ENSG00000247950:SEC24B-AS1	Celltype-specific RNA	FALSE	0.0158453	0.00305911	0	SNP	FALSE	No_QTL	CD4_T_cell
ENSG00000247982:LINC00926	Celltype-specific RNA	TRUE	0.00107412	1.06371e-05	0	SNP	FALSE	SNP-only_QTL	CD4_T_cell
ENSG00000248008:NRAV	Celltype-specific RNA	TRUE	0.0456499	6.18836e-05	0	SV	FALSE	SNP-only_QTL	CD4_T_cell
ENSG00000248019:FAM13A-AS1	Celltype-specific RNA	FALSE	0.0326618	0.00135113	0	SNP	FALSE	No_QTL	CD4_T_cell
ENSG00000248079:DPH6-DT	Celltype-specific RNA	TRUE	0.00129514	8.76545e-05	0	SNP	FALSE	SNP-only_QTL	CD4_T_cell
ENSG00000248098:BCKDHA	Celltype-specific RNA	FALSE	0.00978109	0.000288329	0	SNP	FALSE	No_QTL	CD4_T_cell
ENSG00000248099:INSL3	Celltype-specific RNA	TRUE	0.0032414	6.07891e-05	0	SNP	FALSE	SNP-only_QTL	CD4_T_cell
ENSG00000248104:TARS2P1	Celltype-specific RNA	TRUE	0.00336838	2.38869e-06	0	SNP	FALSE	SNP-only_QTL	CD4_T_cell
ENSG00000248121:SMURF2P1	Celltype-specific RNA	TRUE	0.00328178	6.09152e-06	0	SNP	FALSE	SNP-only_QTL	CD4_T_cell
ENSG00000248150:LINC02150	Celltype-specific RNA	FALSE	0.0205152	0.00035333	0	SNP	FALSE	No_QTL	CD4_T_cell
ENSG00000248174:LINC02268	Celltype-specific RNA	FALSE	0.00800354	0.000269908	0	SNP	FALSE	No_QTL	CD4_T_cell
ENSG00000248210:LINC02355	Celltype-specific RNA	TRUE	0.0139501	1.84906e-05	0	SNP	FALSE	SNP-only_QTL	CD4_T_cell
ENSG00000248227:LINC02513	Celltype-specific RNA	TRUE	0.00499056	2.17969e-07	1	SNP	FALSE	SNP-only_QTL	CD4_T_cell
ENSG00000248238:LINC02438	Celltype-specific RNA	FALSE	0.0291631	0.000129001	0	SNP	FALSE	No_QTL	CD4_T_cell
ENSG00000248278:SUMO2P17	Celltype-specific RNA	FALSE	0.00310024	0.00114151	0	SNP	FALSE	No_QTL	CD4_T_cell
ENSG00000248307:LINC00616	Celltype-specific RNA	FALSE	0.0348338	0.000127945	0	SNP	FALSE	No_QTL	CD4_T_cell
ENSG00000248323:LUCAT1	Celltype-specific RNA	TRUE	0.00891533	3.39039e-05	0	SNP	FALSE	SNP-only_QTL	CD4_T_cell
ENSG00000248327:NOL8P1	Celltype-specific RNA	FALSE	0.00542211	0.000136212	0	SNP	FALSE	No_QTL	CD4_T_cell
ENSG00000248334:WHAMMP2	Celltype-specific RNA	FALSE	0.0104071	0.000226981	0	SNP	FALSE	No_QTL	CD4_T_cell
ENSG00000248405:PRR5-ARHGAP8	Celltype-specific RNA	TRUE	0.00265741	4.90214e-05	0	SNP	FALSE	SNP-only_QTL	CD4_T_cell
ENSG00000248430:HMGB3P16	Celltype-specific RNA	FALSE	0.0157848	0.000368945	0	SNP	FALSE	No_QTL	CD4_T_cell
ENSG00000248444:HNRNPA1P65	Celltype-specific RNA	FALSE	0.0121553	0.000649648	0	SNP	FALSE	No_QTL	CD4_T_cell
ENSG00000248445:SEMA6A-AS1	Celltype-specific RNA	FALSE	0.00391283	0.000269376	0	SNP	FALSE	No_QTL	CD4_T_cell
ENSG00000248448:COX5BP1	Celltype-specific RNA	FALSE	0.0108474	0.000362143	0	SNP	FALSE	No_QTL	CD4_T_cell
ENSG00000248473:LINC01962	Celltype-specific RNA	FALSE	0.00233848	0.000346789	0	SNP	FALSE	No_QTL	CD4_T_cell
ENSG00000248483:POU5F2	Celltype-specific RNA	FALSE	0.065553	0.000827172	0	SNP	FALSE	No_QTL	CD4_T_cell
ENSG00000248487:ABHD14A	Celltype-specific RNA	FALSE	0.0141664	0.000421563	0	SNP	FALSE	No_QTL	CD4_T_cell
ENSG00000248510:LINC02267	Celltype-specific RNA	FALSE	0.00486537	0.00130405	0	SNP	FALSE	No_QTL	CD4_T_cell
ENSG00000248527:MTATP6P1	Celltype-specific RNA	TRUE	9.40244e-05	0.000389338	0	SV	FALSE	SV-QTL_noncausal	CD4_T_cell
ENSG00000248578:NPM1P21	Celltype-specific RNA	FALSE	0.00745023	0.00020956	0	SNP	FALSE	No_QTL	CD4_T_cell
ENSG00000248593:DSTNP2	Celltype-specific RNA	FALSE	0.00410097	0.000198524	0	SNP	FALSE	No_QTL	CD4_T_cell
ENSG00000248626:GAPDHP40	Celltype-specific RNA	FALSE	0.0153332	0.00148887	0	SNP	FALSE	No_QTL	CD4_T_cell
ENSG00000248660:SRIP1	Celltype-specific RNA	FALSE	0.0123758	0.00158662	0	SNP	FALSE	No_QTL	CD4_T_cell
ENSG00000248672:LY75-CD302	Celltype-specific RNA	TRUE	0.00796482	1.87437e-06	0	SNP	FALSE	SNP-only_QTL	CD4_T_cell
ENSG00000248684:BIN2P2	Celltype-specific RNA	FALSE	0.0239327	0.00119746	0	SNP	FALSE	No_QTL	CD4_T_cell
ENSG00000248698:LINC01085	Celltype-specific RNA	FALSE	0.000954856	0.00061156	0	SNP	FALSE	No_QTL	CD4_T_cell
ENSG00000248703:LINC02415	Celltype-specific RNA	FALSE	0.000687936	0.00102093	0	SNP	FALSE	No_QTL	CD4_T_cell
ENSG00000248711:THUMPD3P1	Celltype-specific RNA	FALSE	0.0895739	0.00239052	0	SNP	FALSE	No_QTL	CD4_T_cell
ENSG00000248727:LINC01948	Celltype-specific RNA	FALSE	0.0106219	0.000382461	0	SNP	FALSE	No_QTL	CD4_T_cell
ENSG00000248771:SMIM31	Celltype-specific RNA	FALSE	0.0415645	0.000441468	0	SNP	FALSE	No_QTL	CD4_T_cell
ENSG00000248785:HIGD1AP14	Celltype-specific RNA	FALSE	0.020858	0.000367899	0	SNP	FALSE	No_QTL	CD4_T_cell
ENSG00000248810:LINC02432	Celltype-specific RNA	TRUE	0.00246257	6.55425e-05	0	SNP	FALSE	SNP-only_QTL	CD4_T_cell
ENSG00000248869:LINC02511	Celltype-specific RNA	TRUE	0.00375179	8.91197e-05	0	SNP	FALSE	SNP-only_QTL	CD4_T_cell
ENSG00000248871:TNFSF12-TNFSF13	Celltype-specific RNA	TRUE	1.23201e-07	1.76817e-08	1	SNP	FALSE	SV-QTL_noncausal	CD4_T_cell
ENSG00000248872:LINC02431	Celltype-specific RNA	FALSE	0.0296228	0.000117218	0	SNP	FALSE	No_QTL	CD4_T_cell
ENSG00000248905:FMN1	Celltype-specific RNA	TRUE	0.00129791	1.47718e-35	1	SNP	FALSE	SNP-only_QTL	CD4_T_cell
ENSG00000248909:HMGB1P21	Celltype-specific RNA	TRUE	0.00064301	3.81775e-05	0	SNP	FALSE	SNP-only_QTL	CD4_T_cell
ENSG00000248919:ATP5MF-PTCD1	Celltype-specific RNA	FALSE	0.00541563	0.000760927	0	SV	FALSE	No_QTL	CD4_T_cell
ENSG00000248923:MTND5P11	Celltype-specific RNA	FALSE	0.0238269	0.000421603	0	SNP	FALSE	No_QTL	CD4_T_cell
ENSG00000248956:HMGB1P44	Celltype-specific RNA	FALSE	0.0168598	0.000606	0	SNP	FALSE	No_QTL	CD4_T_cell
ENSG00000248966:BCLAF1P1	Celltype-specific RNA	FALSE	0.0215562	0.00182889	0	SNP	FALSE	No_QTL	CD4_T_cell
ENSG00000248971:KRT8P46	Celltype-specific RNA	TRUE	0.00127171	6.52253e-05	0	SNP	FALSE	SNP-only_QTL	CD4_T_cell
ENSG00000248998:EFL1P2	Celltype-specific RNA	FALSE	0.00871994	0.00498289	0	SNP	FALSE	No_QTL	CD4_T_cell
ENSG00000249014:HMGN2P4	Celltype-specific RNA	FALSE	0.0152988	0.00127683	0	SNP	FALSE	No_QTL	CD4_T_cell
ENSG00000249020:SNORA58	Celltype-specific RNA	FALSE	0.000811646	0.00318011	0	SNP	FALSE	No_QTL	CD4_T_cell
ENSG00000249026:CTNNA1P1	Celltype-specific RNA	FALSE	0.0133537	0.000443815	0	SNP	FALSE	No_QTL	CD4_T_cell
ENSG00000249045:MTND3P24	Celltype-specific RNA	TRUE	0.0172609	1.36734e-05	0	SNP	FALSE	SNP-only_QTL	CD4_T_cell
ENSG00000249055:TBCAP3	Celltype-specific RNA	FALSE	0.0649063	0.000417195	0	SNP	FALSE	No_QTL	CD4_T_cell
ENSG00000249066:LINC02496	Celltype-specific RNA	FALSE	0.00579987	0.000717696	0	SNP	FALSE	No_QTL	CD4_T_cell
ENSG00000249087:ZNF436-AS1	Celltype-specific RNA	TRUE	0.0178323	8.60518e-05	0	SNP	FALSE	SNP-only_QTL	CD4_T_cell
ENSG00000249096:LINC02362	Celltype-specific RNA	FALSE	0.00106907	0.000301881	0	SNP	FALSE	No_QTL	CD4_T_cell
ENSG00000249115:HAUS5	Celltype-specific RNA	FALSE	0.0127205	0.000416711	0	SNP	FALSE	No_QTL	CD4_T_cell
ENSG00000249119:MTND6P4	Celltype-specific RNA	FALSE	0.0308238	0.000125688	0	SNP	FALSE	No_QTL	CD4_T_cell
ENSG00000249129:SUDS3P1	Celltype-specific RNA	FALSE	0.00257215	0.000231209	0	SNP	FALSE	No_QTL	CD4_T_cell
ENSG00000249139:EPPIN-WFDC6	Celltype-specific RNA	FALSE	0.000635786	0.000551642	0	SNP	FALSE	No_QTL	CD4_T_cell
ENSG00000249177:MTND4P29	Celltype-specific RNA	TRUE	3.73944e-05	2.29252e-05	0	SNP	FALSE	SV-QTL_noncausal	CD4_T_cell
ENSG00000249193:HSPD1P5	Celltype-specific RNA	FALSE	0.00188685	0.00063912	0	SNP	FALSE	No_QTL	CD4_T_cell
ENSG00000249212:ATP1B1P1	Celltype-specific RNA	FALSE	0.031625	0.000700291	0	SNP	FALSE	No_QTL	CD4_T_cell
ENSG00000249222:ATP5MGL	Celltype-specific RNA	FALSE	0.0113547	0.00023765	0	SNP	FALSE	No_QTL	CD4_T_cell
ENSG00000249238:BCL9P1	Celltype-specific RNA	FALSE	0.00758969	0.000127482	0	SNP	FALSE	No_QTL	CD4_T_cell
ENSG00000249241:LINC02265	Celltype-specific RNA	TRUE	0.00138156	9.49358e-05	0	SNP	FALSE	SNP-only_QTL	CD4_T_cell
ENSG00000249256:ATP5MGP3	Celltype-specific RNA	FALSE	0.00843144	0.00202128	0	SNP	FALSE	No_QTL	CD4_T_cell
ENSG00000249264:EEF1A1P9	Celltype-specific RNA	FALSE	0.00361738	0.00206109	0	SNP	FALSE	No_QTL	CD4_T_cell
ENSG00000249271:HNRNPA1P44	Celltype-specific RNA	FALSE	0.00928266	0.0004706	0	SNP	FALSE	No_QTL	CD4_T_cell
ENSG00000249274:PDLIM1P4	Celltype-specific RNA	TRUE	0.00879991	1.2176e-05	0	SNP	FALSE	SNP-only_QTL	CD4_T_cell
ENSG00000249286:AMD1P3	Celltype-specific RNA	FALSE	0.0253014	0.00214192	0	SNP	FALSE	No_QTL	CD4_T_cell
ENSG00000249297:LINC02174	Celltype-specific RNA	FALSE	0.00580033	0.00121589	0	SNP	FALSE	No_QTL	CD4_T_cell
ENSG00000249338:HMGB1P47	Celltype-specific RNA	FALSE	0.0145211	0.00181262	0	SNP	FALSE	No_QTL	CD4_T_cell
ENSG00000249348:UGDH-AS1	Celltype-specific RNA	FALSE	0.00278036	0.00130064	0	SNP	FALSE	No_QTL	CD4_T_cell
ENSG00000249353:NPM1P27	Celltype-specific RNA	FALSE	0.0765617	0.000520192	0	SNP	FALSE	No_QTL	CD4_T_cell
ENSG00000249362:LINC02488	Celltype-specific RNA	FALSE	0.0106927	0.000154609	0	SNP	FALSE	No_QTL	CD4_T_cell
ENSG00000249425:LINC02477	Celltype-specific RNA	FALSE	0.00485058	0.00255962	0	SNP	FALSE	No_QTL	CD4_T_cell
ENSG00000249459:ZNF286B	Celltype-specific RNA	FALSE	0.00475373	0.000484342	0	SNP	FALSE	No_QTL	CD4_T_cell
ENSG00000249464:LINC01091	Celltype-specific RNA	FALSE	0.00439234	0.000294345	0	SNP	FALSE	No_QTL	CD4_T_cell
ENSG00000249471:ZNF324B	Celltype-specific RNA	FALSE	0.0570475	0.00189617	0	SNP	FALSE	No_QTL	CD4_T_cell
ENSG00000249485:RBBP4P1	Celltype-specific RNA	TRUE	0.00387542	2.45153e-05	0	SNP	FALSE	SNP-only_QTL	CD4_T_cell
ENSG00000249532:MIR302CHG	Celltype-specific RNA	FALSE	0.033498	0.00266906	0	SNP	FALSE	No_QTL	CD4_T_cell
ENSG00000249550:LINC01234	Celltype-specific RNA	FALSE	0.00674816	0.000415083	0	SV	FALSE	No_QTL	CD4_T_cell
ENSG00000249565:SERBP1P5	Celltype-specific RNA	TRUE	0.00132383	5.04922e-06	0	SNP	FALSE	SNP-only_QTL	CD4_T_cell
ENSG00000249601:LINC01187	Celltype-specific RNA	FALSE	0.0211203	0.00055641	0	SNP	FALSE	No_QTL	CD4_T_cell
ENSG00000249641:HOXC13-AS	Celltype-specific RNA	TRUE	0.000284393	6.86643e-06	0	SNP	FALSE	SNP-only_QTL	CD4_T_cell
ENSG00000249669:CARMN	Celltype-specific RNA	FALSE	0.00447113	0.000495246	0	SNP	FALSE	No_QTL	CD4_T_cell
ENSG00000249736:LINC02242	Celltype-specific RNA	FALSE	0.0240078	0.00212861	0	SNP	FALSE	No_QTL	CD4_T_cell
ENSG00000249751:ECSCR	Celltype-specific RNA	FALSE	0.00469929	0.00216584	0	SNP	FALSE	No_QTL	CD4_T_cell
ENSG00000249846:LINC02021	Celltype-specific RNA	TRUE	0.000174299	4.90642e-08	1	SNP	FALSE	SNP-only_QTL	CD4_T_cell
ENSG00000249855:EEF1A1P19	Celltype-specific RNA	FALSE	0.0345217	0.00133319	0	SNP	FALSE	No_QTL	CD4_T_cell
ENSG00000249858:SNX5P1	Celltype-specific RNA	FALSE	0.00220091	0.000235808	0	SNP	FALSE	No_QTL	CD4_T_cell
ENSG00000249867:LINC02742	Celltype-specific RNA	FALSE	0.0075742	0.000529247	0	SNP	FALSE	No_QTL	CD4_T_cell
ENSG00000249898:MCPH1-AS1	Celltype-specific RNA	TRUE	0.0166025	3.76863e-05	0	SNP	FALSE	SNP-only_QTL	CD4_T_cell
ENSG00000249908:BRD9P2	Celltype-specific RNA	TRUE	4.00357e-06	2.4572e-05	0	SV	FALSE	SV-QTL_noncausal	CD4_T_cell
ENSG00000249915:PDCD6	Celltype-specific RNA	TRUE	0.000178789	4.07645e-06	0	SNP	FALSE	SNP-only_QTL	CD4_T_cell
ENSG00000249917:LINC00536	Celltype-specific RNA	FALSE	0.00854202	0.000918678	0	SNP	FALSE	No_QTL	CD4_T_cell
ENSG00000249920:HNRNPA1P55	Celltype-specific RNA	FALSE	0.00083784	0.000756176	0	SNP	FALSE	No_QTL	CD4_T_cell
ENSG00000249936:RAC1P2	Celltype-specific RNA	FALSE	0.0021276	0.000909192	0	SNP	FALSE	No_QTL	CD4_T_cell
ENSG00000249937:LINC02223	Celltype-specific RNA	FALSE	0.0246219	0.00075776	0	SNP	FALSE	No_QTL	CD4_T_cell
ENSG00000249948:GBA3	Celltype-specific RNA	FALSE	0.00032254	0.000861994	0	SV	FALSE	No_QTL	CD4_T_cell
ENSG00000249963:EEF1A1P20	Celltype-specific RNA	FALSE	0.00861611	0.000314379	0	SNP	FALSE	No_QTL	CD4_T_cell
ENSG00000249987:RPS4XP20	Celltype-specific RNA	FALSE	0.022103	0.00155942	0	SNP	FALSE	No_QTL	CD4_T_cell
ENSG00000249992:TMEM158	Celltype-specific RNA	FALSE	0.109976	0.00373228	0	SNP	FALSE	No_QTL	CD4_T_cell
ENSG00000250011:HMGB1P3	Celltype-specific RNA	FALSE	0.0180208	0.000149532	0	SNP	FALSE	No_QTL	CD4_T_cell
ENSG00000250026:TMPRSS11BNL	Celltype-specific RNA	FALSE	0.00389384	0.00104857	0	SNP	FALSE	No_QTL	CD4_T_cell
ENSG00000250033:SLC7A11-AS1	Celltype-specific RNA	FALSE	0.0182916	0.00132531	0	SNP	FALSE	No_QTL	CD4_T_cell
ENSG00000250056:LINC01018	Celltype-specific RNA	FALSE	0.00868289	0.000315173	0	SNP	FALSE	No_QTL	CD4_T_cell
ENSG00000250067:YJEFN3	Celltype-specific RNA	FALSE	0.00483253	0.000109408	0	SNP	FALSE	No_QTL	CD4_T_cell
ENSG00000250127:LINC02108	Celltype-specific RNA	FALSE	0.0372257	0.00283235	0	SNP	FALSE	No_QTL	CD4_T_cell
ENSG00000250169:MTND5P13	Celltype-specific RNA	TRUE	0.0148909	8.09417e-05	0	SNP	FALSE	SNP-only_QTL	CD4_T_cell
ENSG00000250170:RASA2-IT1	Celltype-specific RNA	FALSE	0.0190967	0.000688326	0	SNP	FALSE	No_QTL	CD4_T_cell
ENSG00000250182:EEF1A1P13	Celltype-specific RNA	FALSE	0.0330289	0.00101744	0	SNP	FALSE	No_QTL	CD4_T_cell
ENSG00000250208:FZD10-AS1	Celltype-specific RNA	TRUE	0.00470851	2.15557e-05	0	SNP	FALSE	SNP-only_QTL	CD4_T_cell
ENSG00000250215:CIR1P2	Celltype-specific RNA	FALSE	0.0668921	0.00151876	0	SNP	FALSE	No_QTL	CD4_T_cell
ENSG00000250218:ALDH1L1-AS1	Celltype-specific RNA	TRUE	0.00636215	2.10932e-05	0	SNP	FALSE	SNP-only_QTL	CD4_T_cell
ENSG00000250227:TRIM60P14	Celltype-specific RNA	TRUE	0.0175279	1.87999e-05	0	SNP	FALSE	SNP-only_QTL	CD4_T_cell
ENSG00000250251:PKD1P6	Celltype-specific RNA	TRUE	5.92353e-06	6.36936e-07	0	SNP	FALSE	SV-QTL_noncausal	CD4_T_cell
ENSG00000250254:PTTG2	Celltype-specific RNA	FALSE	0.00918501	0.000616117	0	SNP	FALSE	No_QTL	CD4_T_cell
ENSG00000250261:CCDC74BP1	Celltype-specific RNA	TRUE	0.00544349	3.22901e-05	0	SNP	FALSE	SNP-only_QTL	CD4_T_cell
ENSG00000250290:NCAPGP1	Celltype-specific RNA	FALSE	0.0109138	0.000147068	0	SNP	FALSE	No_QTL	CD4_T_cell
ENSG00000250299:MRPS31P4	Celltype-specific RNA	FALSE	0.0245925	0.00125135	0	SNP	FALSE	No_QTL	CD4_T_cell
ENSG00000250303:LINC02762	Celltype-specific RNA	TRUE	0.0250188	4.74519e-05	0	SNP	FALSE	SNP-only_QTL	CD4_T_cell
ENSG00000250312:ZNF718	Celltype-specific RNA	TRUE	4.50855e-14	5.85109e-15	2	SNP	TRUE	SV-QTL_not_lead	CD4_T_cell	Sniffles2.DEL.18M3,Sniffles2.INS.21M3
ENSG00000250334:LINC00989	Celltype-specific RNA	FALSE	0.0249699	0.00180225	0	SNP	FALSE	No_QTL	CD4_T_cell
ENSG00000250361:GYPB	Celltype-specific RNA	FALSE	0.0107178	0.000139737	0	SNP	FALSE	No_QTL	CD4_T_cell
ENSG00000250363:KRT18P21	Celltype-specific RNA	FALSE	0.0637947	0.00165994	0	SNP	FALSE	No_QTL	CD4_T_cell
ENSG00000250381:UNC93B4	Celltype-specific RNA	TRUE	0.00803646	8.43997e-05	0	SNP	FALSE	SNP-only_QTL	CD4_T_cell
ENSG00000250387:LINC02197	Celltype-specific RNA	FALSE	0.0119756	0.000335947	0	SNP	FALSE	No_QTL	CD4_T_cell
ENSG00000250389:MTND6P2	Celltype-specific RNA	FALSE	0.00861944	0.000111104	0	SNP	FALSE	No_QTL	CD4_T_cell
ENSG00000250427:LINC02148	Celltype-specific RNA	FALSE	0.00130249	0.000566216	0	SNP	FALSE	No_QTL	CD4_T_cell
ENSG00000250462:LRRC37BP1	Celltype-specific RNA	FALSE	0.0181397	0.000224197	0	SNP	FALSE	No_QTL	CD4_T_cell
ENSG00000250472:TRIM36-IT1	Celltype-specific RNA	TRUE	0.0163734	6.45575e-05	0	SNP	FALSE	SNP-only_QTL	CD4_T_cell
ENSG00000250473:DUTP7	Celltype-specific RNA	FALSE	0.0103755	0.0012097	0	SV	FALSE	No_QTL	CD4_T_cell
ENSG00000250479:CHCHD10	Celltype-specific RNA	FALSE	0.00189666	0.00115933	0	SNP	FALSE	No_QTL	CD4_T_cell
ENSG00000250485:EXOC7P1	Celltype-specific RNA	TRUE	0.0129228	1.21198e-05	0	SNP	FALSE	SNP-only_QTL	CD4_T_cell
ENSG00000250506:CDK3	Celltype-specific RNA	FALSE	0.00613396	0.000138564	0	SNP	FALSE	No_QTL	CD4_T_cell
ENSG00000250514:LINC02125	Celltype-specific RNA	TRUE	0.0435306	3.32349e-05	0	SNP	FALSE	SNP-only_QTL	CD4_T_cell
ENSG00000250526:CCT6P2	Celltype-specific RNA	FALSE	0.00500051	0.0011946	0	SNP	FALSE	No_QTL	CD4_T_cell
ENSG00000250536:ABHD17AP3	Celltype-specific RNA	TRUE	0.00286681	3.66378e-05	0	SNP	FALSE	SNP-only_QTL	CD4_T_cell
ENSG00000250548:LINC01303	Celltype-specific RNA	TRUE	0.0230847	1.90028e-05	0	SNP	FALSE	SNP-only_QTL	CD4_T_cell
ENSG00000250562:RPL38P4	Celltype-specific RNA	FALSE	0.000292761	0.000332642	0	SV	FALSE	No_QTL	CD4_T_cell
ENSG00000250571:GLI4	Celltype-specific RNA	FALSE	0.00268836	0.000130809	0	SNP	FALSE	No_QTL	CD4_T_cell
ENSG00000250580:SNRPCP8	Celltype-specific RNA	FALSE	0.00426332	0.000731474	0	SNP	FALSE	No_QTL	CD4_T_cell
ENSG00000250641:LY6G6F-LY6G6D	Celltype-specific RNA	FALSE	0.00154116	0.00034891	0	SNP	FALSE	No_QTL	CD4_T_cell
ENSG00000250673:REELD1	Celltype-specific RNA	TRUE	1.38393e-06	1.03438e-10	1	SNP	FALSE	SV-QTL_noncausal	CD4_T_cell
ENSG00000250722:SELENOP	Celltype-specific RNA	FALSE	0.00954452	0.000930179	0	SNP	FALSE	No_QTL	CD4_T_cell
ENSG00000250733:C8orf17	Celltype-specific RNA	FALSE	0.0165541	0.00021449	0	SNP	FALSE	No_QTL	CD4_T_cell
ENSG00000250741:NT5C1B-RDH14	Celltype-specific RNA	FALSE	0.00570131	0.000458366	0	SNP	FALSE	No_QTL	CD4_T_cell
ENSG00000250742:LINC02381	Celltype-specific RNA	FALSE	0.00807071	0.000438714	0	SNP	FALSE	No_QTL	CD4_T_cell
ENSG00000250752:RPL23AP96	Celltype-specific RNA	FALSE	0.0153011	0.000124484	0	SNP	FALSE	No_QTL	CD4_T_cell
ENSG00000250802:ZBED3-AS1	Celltype-specific RNA	FALSE	0.0210188	0.00124438	0	SNP	FALSE	No_QTL	CD4_T_cell
ENSG00000250816:DCAF13P2	Celltype-specific RNA	TRUE	0.0111175	4.64171e-05	0	SNP	FALSE	SNP-only_QTL	CD4_T_cell
ENSG00000250819:LINC02493	Celltype-specific RNA	TRUE	0.00779853	3.38595e-05	0	SNP	FALSE	SNP-only_QTL	CD4_T_cell
ENSG00000250853:RNF138P1	Celltype-specific RNA	FALSE	0.0303176	0.00171232	0	SNP	FALSE	No_QTL	CD4_T_cell
ENSG00000250903:GMDS-DT	Celltype-specific RNA	FALSE	0.011683	0.000942446	0	SNP	FALSE	No_QTL	CD4_T_cell
ENSG00000250982:GAPDHP35	Celltype-specific RNA	FALSE	0.00108741	0.000370621	0	SNP	FALSE	No_QTL	CD4_T_cell
ENSG00000250988:SNHG21	Celltype-specific RNA	FALSE	0.00327809	0.000578931	0	SNP	FALSE	No_QTL	CD4_T_cell
ENSG00000251013:GAPDHP62	Celltype-specific RNA	FALSE	0.00124708	0.00028706	0	SNP	FALSE	No_QTL	CD4_T_cell
ENSG00000251018:HMMR-AS1	Celltype-specific RNA	FALSE	0.00385998	0.00118568	0	SNP	FALSE	No_QTL	CD4_T_cell
ENSG00000251027:LINC01950	Celltype-specific RNA	FALSE	0.00883631	0.000703351	0	SNP	FALSE	No_QTL	CD4_T_cell
ENSG00000251045:SLC25A48-AS1	Celltype-specific RNA	TRUE	0.00926279	5.5533e-05	0	SNP	FALSE	SNP-only_QTL	CD4_T_cell
ENSG00000251046:ZNF969P	Celltype-specific RNA	TRUE	0.0324128	8.4539e-05	0	SNP	FALSE	SNP-only_QTL	CD4_T_cell
ENSG00000251075:HTT-AS	Celltype-specific RNA	TRUE	0.00425285	5.34135e-05	0	SNP	FALSE	SNP-only_QTL	CD4_T_cell
ENSG00000251079:BMS1P2	Celltype-specific RNA	TRUE	2.18036e-06	1.21736e-11	1	SNP	FALSE	SV-QTL_noncausal	CD4_T_cell
ENSG00000251107:PDCD5P2	Celltype-specific RNA	FALSE	0.00583275	0.000886208	0	SNP	FALSE	No_QTL	CD4_T_cell
ENSG00000251155:SEPTIN14P4	Celltype-specific RNA	FALSE	0.00681576	0.000140622	0	SNP	FALSE	No_QTL	CD4_T_cell
ENSG00000251221:LINC01337	Celltype-specific RNA	TRUE	9.54314e-05	2.64855e-07	0	SNP	FALSE	SV-QTL_noncausal	CD4_T_cell
ENSG00000251224:CNOT10-AS1	Celltype-specific RNA	TRUE	0.00184103	2.09094e-05	0	SNP	FALSE	SNP-only_QTL	CD4_T_cell
ENSG00000251247:ZNF345	Celltype-specific RNA	FALSE	0.0063735	0.00026702	0	SNP	FALSE	No_QTL	CD4_T_cell
ENSG00000251254:GTF2F2P1	Celltype-specific RNA	TRUE	0.0340862	8.21861e-05	0	SNP	FALSE	SNP-only_QTL	CD4_T_cell
ENSG00000251271:ALG1L7P	Celltype-specific RNA	FALSE	0.0119834	0.000861726	0	SNP	FALSE	No_QTL	CD4_T_cell
ENSG00000251301:LINC02384	Celltype-specific RNA	TRUE	0.0161412	2.52667e-15	1	SNP	FALSE	SNP-only_QTL	CD4_T_cell
ENSG00000251323:LINC02728	Celltype-specific RNA	FALSE	0.0313032	0.000113885	0	SV	FALSE	No_QTL	CD4_T_cell
ENSG00000251340:MTCYBP35	Celltype-specific RNA	FALSE	0.0162247	0.000663392	0	SNP	FALSE	No_QTL	CD4_T_cell
ENSG00000251359:WWC2-AS2	Celltype-specific RNA	TRUE	0.00802575	2.40451e-05	0	SNP	FALSE	SNP-only_QTL	CD4_T_cell
ENSG00000251363:LINC02315	Celltype-specific RNA	TRUE	0.00032761	9.24302e-06	0	SNP	FALSE	SNP-only_QTL	CD4_T_cell
ENSG00000251369:ZNF550	Celltype-specific RNA	TRUE	0.00236758	3.6823e-07	1	SNP	FALSE	SNP-only_QTL	CD4_T_cell
ENSG00000251370:SEMA5A-AS1	Celltype-specific RNA	FALSE	0.00542502	0.000663423	0	SNP	FALSE	No_QTL	CD4_T_cell
ENSG00000251372:LINC00499	Celltype-specific RNA	FALSE	0.0226824	0.000346808	0	SNP	FALSE	No_QTL	CD4_T_cell
ENSG00000251381:LINC00958	Celltype-specific RNA	FALSE	0.0123762	0.00146887	0	SNP	FALSE	No_QTL	CD4_T_cell
ENSG00000251396:LINC01301	Celltype-specific RNA	FALSE	0.00846074	0.00078913	0	SNP	FALSE	No_QTL	CD4_T_cell
ENSG00000251433:CCNHP1	Celltype-specific RNA	TRUE	0.00145212	6.55038e-05	0	SNP	FALSE	SNP-only_QTL	CD4_T_cell
ENSG00000251442:LINC01094	Celltype-specific RNA	FALSE	0.00583905	0.000456933	0	SNP	FALSE	No_QTL	CD4_T_cell
ENSG00000251451:GTF2IP9	Celltype-specific RNA	FALSE	0.0145548	0.00084103	0	SNP	FALSE	No_QTL	CD4_T_cell
ENSG00000251470:ASNSP4	Celltype-specific RNA	FALSE	0.0105028	0.00710285	0	SV	FALSE	No_QTL	CD4_T_cell
ENSG00000251474:RPL32P3	Celltype-specific RNA	FALSE	0.0179624	0.000102709	0	SNP	FALSE	No_QTL	CD4_T_cell
ENSG00000251491:OR7E28P	Celltype-specific RNA	FALSE	0.00906829	0.00187265	0	SNP	FALSE	No_QTL	CD4_T_cell
ENSG00000251493:FOXD1	Celltype-specific RNA	FALSE	0.0077813	0.000126903	0	SNP	FALSE	No_QTL	CD4_T_cell
ENSG00000251495:PPIAP11	Celltype-specific RNA	TRUE	0.0226782	2.1165e-06	0	SNP	FALSE	SNP-only_QTL	CD4_T_cell
ENSG00000251503:CENPS-CORT	Celltype-specific RNA	FALSE	0.0272632	0.000754431	0	SNP	FALSE	No_QTL	CD4_T_cell
ENSG00000251513:LIX1-AS1	Celltype-specific RNA	FALSE	0.0142437	0.00128011	0	SNP	FALSE	No_QTL	CD4_T_cell
ENSG00000251553:DDX18P4	Celltype-specific RNA	TRUE	0.000122306	3.24696e-05	0	SNP	FALSE	SNP-only_QTL	CD4_T_cell
ENSG00000251562:MALAT1	Celltype-specific RNA	FALSE	0.00564263	0.000264481	0	SNP	FALSE	No_QTL	CD4_T_cell
ENSG00000251563:IARS2P1	Celltype-specific RNA	FALSE	0.00522497	0.000388624	0	SNP	FALSE	No_QTL	CD4_T_cell
ENSG00000251571:DDX3P3	Celltype-specific RNA	FALSE	0.00600298	0.00123909	0	SNP	FALSE	No_QTL	CD4_T_cell
ENSG00000251580:LINC02482	Celltype-specific RNA	TRUE	0.0053656	5.97452e-09	1	SNP	FALSE	SNP-only_QTL	CD4_T_cell
ENSG00000251587:LDHAP1	Celltype-specific RNA	FALSE	0.000141322	0.000287877	0	SV	FALSE	No_QTL	CD4_T_cell
ENSG00000251590:NIFKP7	Celltype-specific RNA	TRUE	0.000100065	4.42069e-06	0	SNP	FALSE	SNP-only_QTL	CD4_T_cell
ENSG00000251593:MSNP1	Celltype-specific RNA	FALSE	0.0198795	0.00176564	0	SNP	FALSE	No_QTL	CD4_T_cell
ENSG00000251595:ABCA11P	Celltype-specific RNA	FALSE	0.0019503	0.00131012	0	SNP	FALSE	No_QTL	CD4_T_cell
ENSG00000251596:HADHAP1	Celltype-specific RNA	FALSE	0.0026573	0.000191151	0	SNP	FALSE	No_QTL	CD4_T_cell
ENSG00000251629:LINC02241	Celltype-specific RNA	FALSE	0.00467801	0.00378979	0	SNP	FALSE	No_QTL	CD4_T_cell
ENSG00000251635:LINC02278	Celltype-specific RNA	FALSE	0.00195534	0.000241903	0	SNP	FALSE	No_QTL	CD4_T_cell
ENSG00000251637:LINC02754	Celltype-specific RNA	TRUE	1.78534e-06	2.1196e-06	0	SV	FALSE	SV-QTL_noncausal	CD4_T_cell
ENSG00000251655:PRB1	Celltype-specific RNA	FALSE	0.00486314	0.000273255	0	SNP	FALSE	No_QTL	CD4_T_cell
ENSG00000251697:RN7SKP24	Celltype-specific RNA	FALSE	0.0028518	0.000184972	0	SNP	FALSE	No_QTL	CD4_T_cell
ENSG00000251788:RNU5A-7P	Celltype-specific RNA	FALSE	0.00636261	0.00033619	0	SNP	FALSE	No_QTL	CD4_T_cell
ENSG00000251920:RNA5SP216	Celltype-specific RNA	FALSE	0.0265029	0.00117406	0	SNP	FALSE	No_QTL	CD4_T_cell
ENSG00000251992:SCARNA17	Celltype-specific RNA	TRUE	0.031971	7.87298e-05	0	SNP	FALSE	SNP-only_QTL	CD4_T_cell
ENSG00000252010:SCARNA5	Celltype-specific RNA	TRUE	0.00634044	9.66604e-05	0	SNP	FALSE	SNP-only_QTL	CD4_T_cell
ENSG00000252032:RNU6-1281P	Celltype-specific RNA	FALSE	0.00546879	0.000996134	0	SNP	FALSE	No_QTL	CD4_T_cell
ENSG00000252118:RNU6ATAC39P	Celltype-specific RNA	FALSE	0.00985992	0.00011965	0	SNP	FALSE	No_QTL	CD4_T_cell
ENSG00000252316:RNY4	Celltype-specific RNA	TRUE	0.00975337	8.78182e-05	0	SNP	FALSE	SNP-only_QTL	CD4_T_cell
ENSG00000252366:RNA5SP367	Celltype-specific RNA	FALSE	0.0392632	0.000650221	0	SV	FALSE	No_QTL	CD4_T_cell
ENSG00000252414:RNU6-100P	Celltype-specific RNA	FALSE	0.0103286	0.000480681	0	SNP	FALSE	No_QTL	CD4_T_cell
ENSG00000252480:RNU6-719P	Celltype-specific RNA	FALSE	0.00528938	0.000196889	0	SNP	FALSE	No_QTL	CD4_T_cell
ENSG00000252835:SCARNA21	Celltype-specific RNA	FALSE	0.0266584	0.000666639	0	SNP	FALSE	No_QTL	CD4_T_cell
ENSG00000252854:RN7SKP5	Celltype-specific RNA	FALSE	0.0124057	0.00302506	0	SNP	FALSE	No_QTL	CD4_T_cell
ENSG00000252914:RNU6-789P	Celltype-specific RNA	FALSE	0.00657807	0.000209231	0	SNP	FALSE	No_QTL	CD4_T_cell
ENSG00000253058:RNA5SP437	Celltype-specific RNA	FALSE	0.0104507	0.00063127	0	SNP	FALSE	No_QTL	CD4_T_cell
ENSG00000253103:LINC01609	Celltype-specific RNA	FALSE	0.00578607	0.000617222	0	SNP	FALSE	No_QTL	CD4_T_cell
ENSG00000253146:CIR1P1	Celltype-specific RNA	FALSE	0.0140191	0.000845417	0	SNP	FALSE	No_QTL	CD4_T_cell
ENSG00000253159:PCDHGA12	Celltype-specific RNA	FALSE	0.00687904	0.000313798	0	SNP	FALSE	No_QTL	CD4_T_cell
ENSG00000253161:LINC01605	Celltype-specific RNA	FALSE	0.00484209	0.000177346	0	SNP	FALSE	No_QTL	CD4_T_cell
ENSG00000253187:HOXA10-AS	Celltype-specific RNA	FALSE	0.0150768	0.000472266	0	SNP	FALSE	No_QTL	CD4_T_cell
ENSG00000253224:PGAM5P1	Celltype-specific RNA	FALSE	0.0188853	0.00070548	0	SNP	FALSE	No_QTL	CD4_T_cell
ENSG00000253228:NRBF2P4	Celltype-specific RNA	FALSE	0.0215282	0.000157494	0	SNP	FALSE	No_QTL	CD4_T_cell
ENSG00000253240:IGHV3-36	Celltype-specific RNA	FALSE	0.000812359	0.000421216	0	SNP	FALSE	No_QTL	CD4_T_cell
ENSG00000253251:SHLD3	Celltype-specific RNA	FALSE	0.021669	0.000176771	0	SNP	FALSE	No_QTL	CD4_T_cell
ENSG00000253279:LINC02209	Celltype-specific RNA	TRUE	0.00275405	3.82845e-05	0	SNP	FALSE	SNP-only_QTL	CD4_T_cell
ENSG00000253293:HOXA10	Celltype-specific RNA	FALSE	0.0028923	0.00156691	0	SNP	FALSE	No_QTL	CD4_T_cell
ENSG00000253301:LINC01606	Celltype-specific RNA	TRUE	0.000400407	1.74492e-05	0	SNP	FALSE	SNP-only_QTL	CD4_T_cell
ENSG00000253304:TMEM200B	Celltype-specific RNA	FALSE	0.0095816	0.00102179	0	SNP	FALSE	No_QTL	CD4_T_cell
ENSG00000253311:LINC01847	Celltype-specific RNA	TRUE	0.00331864	3.25252e-05	0	SNP	FALSE	SNP-only_QTL	CD4_T_cell
ENSG00000253315:LINC01932	Celltype-specific RNA	TRUE	0.00554011	3.73228e-05	0	SNP	FALSE	SNP-only_QTL	CD4_T_cell
ENSG00000253364:COPDA1	Celltype-specific RNA	TRUE	0.000467733	2.76601e-05	0	SNP	FALSE	SNP-only_QTL	CD4_T_cell
ENSG00000253368:TRNP1	Celltype-specific RNA	FALSE	0.00210549	0.00245671	0	SNP	FALSE	No_QTL	CD4_T_cell
ENSG00000253394:LINC00534	Celltype-specific RNA	FALSE	0.00325104	0.000780379	0	SNP	FALSE	No_QTL	CD4_T_cell
ENSG00000253409:TRBV7-4	Celltype-specific RNA	TRUE	0.01171	7.27611e-05	0	SNP	FALSE	SNP-only_QTL	CD4_T_cell
ENSG00000253431:SRPK2P	Celltype-specific RNA	FALSE	0.0471593	0.000114089	0	SNP	FALSE	No_QTL	CD4_T_cell
ENSG00000253434:LINC02237	Celltype-specific RNA	FALSE	0.0281736	0.00128527	0	SNP	FALSE	No_QTL	CD4_T_cell
ENSG00000253438:PCAT1	Celltype-specific RNA	TRUE	0.00945683	3.9937e-05	0	SNP	FALSE	SNP-only_QTL	CD4_T_cell
ENSG00000253439:CDC42P5	Celltype-specific RNA	FALSE	0.00103262	0.000106072	0	SNP	FALSE	No_QTL	CD4_T_cell
ENSG00000253485:PCDHGA5	Celltype-specific RNA	FALSE	0.00221596	0.000121055	0	SNP	FALSE	No_QTL	CD4_T_cell
ENSG00000253490:LINC02099	Celltype-specific RNA	FALSE	0.0276954	0.000452758	0	SNP	FALSE	No_QTL	CD4_T_cell
ENSG00000253506:NACA2	Celltype-specific RNA	FALSE	0.0598284	0.000146853	0	SV	FALSE	No_QTL	CD4_T_cell
ENSG00000253516:HMGB1P41	Celltype-specific RNA	TRUE	0.0192097	3.79441e-05	0	SNP	FALSE	SNP-only_QTL	CD4_T_cell
ENSG00000253537:PCDHGA7	Celltype-specific RNA	FALSE	0.0310142	0.000156146	0	SNP	FALSE	No_QTL	CD4_T_cell
ENSG00000253540:FAM86HP	Celltype-specific RNA	FALSE	0.00266829	0.00168984	0	SNP	FALSE	No_QTL	CD4_T_cell
ENSG00000253552:HOXA-AS2	Celltype-specific RNA	FALSE	0.0112703	0.000418647	0	SNP	FALSE	No_QTL	CD4_T_cell
ENSG00000253559:OSGEPL1-AS1	Celltype-specific RNA	FALSE	0.0121407	0.00051776	0	SNP	FALSE	No_QTL	CD4_T_cell
ENSG00000253569:VENTXP5	Celltype-specific RNA	TRUE	0.0207267	2.37153e-05	0	SNP	FALSE	SNP-only_QTL	CD4_T_cell
ENSG00000253606:AFG3L2P1	Celltype-specific RNA	FALSE	0.025902	0.00171254	0	SNP	FALSE	No_QTL	CD4_T_cell
ENSG00000253618:GRPEL2-AS1	Celltype-specific RNA	FALSE	0.00686386	0.000357469	0	SNP	FALSE	No_QTL	CD4_T_cell
ENSG00000253626:EIF5AL1	Celltype-specific RNA	FALSE	0.00684952	0.000151639	0	SNP	FALSE	No_QTL	CD4_T_cell
ENSG00000253651:SOD1P3	Celltype-specific RNA	FALSE	0.0162282	0.000405559	0	SNP	FALSE	No_QTL	CD4_T_cell
ENSG00000253655:JCHAINP1	Celltype-specific RNA	TRUE	0.00128902	8.19304e-05	0	SNP	FALSE	SNP-only_QTL	CD4_T_cell
ENSG00000253669:GASAL1	Celltype-specific RNA	FALSE	0.0194629	0.00134594	0	SNP	FALSE	No_QTL	CD4_T_cell
ENSG00000253677:UBE2HP1	Celltype-specific RNA	FALSE	0.0379616	0.000110111	0	SNP	FALSE	No_QTL	CD4_T_cell
ENSG00000253703:IGHV1-68	Celltype-specific RNA	TRUE	0.00317083	1.01399e-05	0	SNP	FALSE	SNP-only_QTL	CD4_T_cell
ENSG00000253716:MINCR	Celltype-specific RNA	FALSE	0.00176603	0.000161093	0	SNP	FALSE	No_QTL	CD4_T_cell
ENSG00000253721:SUMO2P20	Celltype-specific RNA	FALSE	0.0585514	0.000763351	0	SNP	FALSE	No_QTL	CD4_T_cell
ENSG00000253731:PCDHGA6	Celltype-specific RNA	FALSE	0.00978025	0.00161628	0	SNP	FALSE	No_QTL	CD4_T_cell
ENSG00000253743:MARK2P11	Celltype-specific RNA	FALSE	0.00390398	0.00108129	0	SNP	FALSE	No_QTL	CD4_T_cell
ENSG00000253799:LINC01030	Celltype-specific RNA	FALSE	0.000902349	0.000127015	0	SNP	FALSE	No_QTL	CD4_T_cell
ENSG00000253807:LINC01170	Celltype-specific RNA	FALSE	0.0278548	0.00291573	0	SNP	FALSE	No_QTL	CD4_T_cell
ENSG00000253818:IGLV1-41	Celltype-specific RNA	TRUE	0.00190369	6.74424e-07	1	SNP	FALSE	SNP-only_QTL	CD4_T_cell
ENSG00000253873:PCDHGA11	Celltype-specific RNA	TRUE	0.027801	3.04464e-05	0	SNP	FALSE	SNP-only_QTL	CD4_T_cell
ENSG00000253877:LINC01608	Celltype-specific RNA	FALSE	0.0852488	0.00654683	0	SNP	FALSE	No_QTL	CD4_T_cell
ENSG00000253883:IGHV3-19	Celltype-specific RNA	TRUE	0.00333151	7.24919e-05	0	SNP	FALSE	SNP-only_QTL	CD4_T_cell
ENSG00000253910:PCDHGB2	Celltype-specific RNA	FALSE	0.0352222	0.000703803	0	SNP	FALSE	No_QTL	CD4_T_cell
ENSG00000253915:MAPRE1P1	Celltype-specific RNA	FALSE	0.00421342	0.000475329	0	SNP	FALSE	No_QTL	CD4_T_cell
ENSG00000253919:THAP12P7	Celltype-specific RNA	FALSE	0.127376	0.000471445	0	SNP	FALSE	No_QTL	CD4_T_cell
ENSG00000253948:VPS13B-DT	Celltype-specific RNA	FALSE	0.0102224	0.000480133	0	SNP	FALSE	No_QTL	CD4_T_cell
ENSG00000253953:PCDHGB4	Celltype-specific RNA	FALSE	0.029489	0.000188151	0	SNP	FALSE	No_QTL	CD4_T_cell
ENSG00000253954:HMGN1P38	Celltype-specific RNA	FALSE	0.0133079	0.000772684	0	SNP	FALSE	No_QTL	CD4_T_cell
ENSG00000253994:NDUFB9P3	Celltype-specific RNA	FALSE	0.00265104	0.0013308	0	SNP	FALSE	No_QTL	CD4_T_cell
ENSG00000253998:IGKV2-29	Celltype-specific RNA	TRUE	1.62263e-05	1.41406e-06	0	SNP	FALSE	SV-QTL_noncausal	CD4_T_cell
ENSG00000254012:RPL10P8	Celltype-specific RNA	FALSE	0.0201541	0.000672582	0	SNP	FALSE	No_QTL	CD4_T_cell
ENSG00000254066:LINC01938	Celltype-specific RNA	TRUE	0.00619268	2.57504e-06	0	SNP	FALSE	SNP-only_QTL	CD4_T_cell
ENSG00000254081:LINC01299	Celltype-specific RNA	FALSE	0.00750398	0.00286435	0	SNP	FALSE	No_QTL	CD4_T_cell
ENSG00000254087:LYN	Celltype-specific RNA	TRUE	0.00506453	8.52677e-05	0	SNP	FALSE	SNP-only_QTL	CD4_T_cell
ENSG00000254088:SLC2A3P4	Celltype-specific RNA	FALSE	0.0114131	0.00226549	0	SNP	FALSE	No_QTL	CD4_T_cell
ENSG00000254090:MTND2P32	Celltype-specific RNA	TRUE	0.002062	5.65902e-05	0	SNP	FALSE	SNP-only_QTL	CD4_T_cell
ENSG00000254101:LINC02055	Celltype-specific RNA	FALSE	0.00421014	0.00268503	0	SNP	FALSE	No_QTL	CD4_T_cell
ENSG00000254103:PPIAP85	Celltype-specific RNA	FALSE	0.0686332	0.000122705	0	SNP	FALSE	No_QTL	CD4_T_cell
ENSG00000254114:HMGN1P28	Celltype-specific RNA	FALSE	0.0354548	0.000805221	0	SV	FALSE	No_QTL	CD4_T_cell
ENSG00000254122:PCDHGB7	Celltype-specific RNA	FALSE	0.0148825	0.000165238	0	SNP	FALSE	No_QTL	CD4_T_cell
ENSG00000254126:CD8B2	Celltype-specific RNA	FALSE	0.00716675	0.00061605	0	SNP	FALSE	No_QTL	CD4_T_cell
ENSG00000254146:HMGB1P46	Celltype-specific RNA	FALSE	0.00426503	0.000428778	0	SNP	FALSE	No_QTL	CD4_T_cell
ENSG00000254174:IGHV1-12	Celltype-specific RNA	TRUE	0.000518702	3.45036e-05	0	SNP	FALSE	SNP-only_QTL	CD4_T_cell
ENSG00000254200:RPL7AP33	Celltype-specific RNA	FALSE	0.00917905	0.000488021	0	SNP	FALSE	No_QTL	CD4_T_cell
ENSG00000254206:NPIPB11	Celltype-specific RNA	TRUE	0.0111593	4.57172e-05	0	SNP	FALSE	SNP-only_QTL	CD4_T_cell
ENSG00000254211:LINC01485	Celltype-specific RNA	TRUE	0.00781866	4.87764e-06	0	SNP	FALSE	SNP-only_QTL	CD4_T_cell
ENSG00000254221:PCDHGB1	Celltype-specific RNA	FALSE	0.021318	0.000448243	0	SNP	FALSE	No_QTL	CD4_T_cell
ENSG00000254244:PAICSP4	Celltype-specific RNA	FALSE	0.00191606	0.000159288	0	SNP	FALSE	No_QTL	CD4_T_cell
ENSG00000254245:PCDHGA3	Celltype-specific RNA	TRUE	0.0241904	5.636e-05	0	SNP	FALSE	SNP-only_QTL	CD4_T_cell
ENSG00000254252:RPL7P20	Celltype-specific RNA	FALSE	0.00976795	0.000493061	0	SV	FALSE	No_QTL	CD4_T_cell
ENSG00000254275:LINC00824	Celltype-specific RNA	FALSE	0.0215135	0.000190044	0	SNP	FALSE	No_QTL	CD4_T_cell
ENSG00000254338:MAFA-AS1	Celltype-specific RNA	TRUE	0.000845062	1.03478e-05	0	SNP	FALSE	SNP-only_QTL	CD4_T_cell
ENSG00000254369:HOXA-AS3	Celltype-specific RNA	FALSE	0.00163697	0.000107974	0	SNP	FALSE	No_QTL	CD4_T_cell
ENSG00000254387:MYL12AP1	Celltype-specific RNA	FALSE	0.000764169	0.000109668	0	SNP	FALSE	No_QTL	CD4_T_cell
ENSG00000254402:LRRC24	Celltype-specific RNA	TRUE	0.000274923	3.26074e-06	0	SNP	FALSE	SNP-only_QTL	CD4_T_cell
ENSG00000254415:SIGLEC14	Celltype-specific RNA	FALSE	0.00199307	0.000464431	0	SNP	FALSE	No_QTL	CD4_T_cell
ENSG00000254445:HSPB2-C11orf52	Celltype-specific RNA	FALSE	0.0186707	0.000542663	0	SNP	FALSE	No_QTL	CD4_T_cell
ENSG00000254449:SF3A3P2	Celltype-specific RNA	FALSE	0.0207706	0.000610881	0	SNP	FALSE	No_QTL	CD4_T_cell
ENSG00000254465:THAP12P4	Celltype-specific RNA	TRUE	0.000666811	5.69309e-06	0	SNP	FALSE	SNP-only_QTL	CD4_T_cell
ENSG00000254466:OR4D10	Celltype-specific RNA	FALSE	0.00104759	0.00170678	0	SV	FALSE	No_QTL	CD4_T_cell
ENSG00000254470:AP5B1	Celltype-specific RNA	FALSE	0.012534	0.000482452	0	SV	FALSE	No_QTL	CD4_T_cell
ENSG00000254472:OR4A49P	Celltype-specific RNA	TRUE	6.01626e-05	1.219e-05	0	SV	FALSE	SV-QTL_noncausal	CD4_T_cell
ENSG00000254481:PTP4A2P2	Celltype-specific RNA	FALSE	0.00203145	0.00159788	0	SNP	FALSE	No_QTL	CD4_T_cell
ENSG00000254486:LINC02547	Celltype-specific RNA	FALSE	0.0144382	0.00044329	0	SNP	FALSE	No_QTL	CD4_T_cell
ENSG00000254516:LINC02760	Celltype-specific RNA	FALSE	0.0449093	0.00143624	0	SNP	FALSE	No_QTL	CD4_T_cell
ENSG00000254543:HSPD1P2	Celltype-specific RNA	FALSE	0.00443155	0.000121926	0	SNP	FALSE	No_QTL	CD4_T_cell
ENSG00000254560:BBOX1-AS1	Celltype-specific RNA	FALSE	0.00323026	0.000231807	0	SNP	FALSE	No_QTL	CD4_T_cell
ENSG00000254567:UBTFL9	Celltype-specific RNA	FALSE	0.00938502	0.000798223	0	SNP	FALSE	No_QTL	CD4_T_cell
ENSG00000254582:PSMA2P1	Celltype-specific RNA	FALSE	0.00220954	0.000924568	0	SV	FALSE	No_QTL	CD4_T_cell
ENSG00000254593:OR7E126P	Celltype-specific RNA	FALSE	0.00171156	0.00117218	0	SNP	FALSE	No_QTL	CD4_T_cell
ENSG00000254621:SETP16	Celltype-specific RNA	FALSE	0.0135688	0.000139598	0	SNP	FALSE	No_QTL	CD4_T_cell
ENSG00000254633:STRA6LP	Celltype-specific RNA	FALSE	0.0145461	0.000372906	0	SNP	FALSE	No_QTL	CD4_T_cell
ENSG00000254634:SMG1P6	Celltype-specific RNA	FALSE	0.0084797	0.000505221	0	SNP	FALSE	No_QTL	CD4_T_cell
ENSG00000254642:COX6CP5	Celltype-specific RNA	TRUE	0.000222684	2.92707e-06	0	SNP	FALSE	SNP-only_QTL	CD4_T_cell
ENSG00000254683:SNRPCP6	Celltype-specific RNA	FALSE	0.00122134	0.000206364	0	SNP	FALSE	No_QTL	CD4_T_cell
ENSG00000254685:FPGT	Celltype-specific RNA	FALSE	0.0116455	0.00239094	0	SNP	FALSE	No_QTL	CD4_T_cell
ENSG00000254703:SENCR	Celltype-specific RNA	FALSE	0.0137139	0.00121886	0	SNP	FALSE	No_QTL	CD4_T_cell
ENSG00000254709:IGLL5	Celltype-specific RNA	TRUE	0.00652934	4.14635e-05	0	SNP	FALSE	SNP-only_QTL	CD4_T_cell
ENSG00000254748:HNRNPCP8	Celltype-specific RNA	TRUE	0.00812822	3.15363e-06	0	SNP	FALSE	SNP-only_QTL	CD4_T_cell
ENSG00000254759:NAP1L1P1	Celltype-specific RNA	FALSE	0.00628866	0.00255155	0	SNP	FALSE	No_QTL	CD4_T_cell
ENSG00000254779:EGLN1P1	Celltype-specific RNA	TRUE	0.00421132	2.09188e-05	0	SNP	FALSE	SNP-only_QTL	CD4_T_cell
ENSG00000254781:GVINP2	Celltype-specific RNA	FALSE	0.00548182	0.00189924	0	SNP	FALSE	No_QTL	CD4_T_cell
ENSG00000254788:CKLF-CMTM1	Celltype-specific RNA	FALSE	0.0738975	0.00440699	0	SNP	FALSE	No_QTL	CD4_T_cell
ENSG00000254806:SYS1-DBNDD2	Celltype-specific RNA	FALSE	0.0286844	0.000208905	0	SNP	FALSE	No_QTL	CD4_T_cell
ENSG00000254823:LINC02727	Celltype-specific RNA	FALSE	0.0372768	0.000333595	0	SNP	FALSE	No_QTL	CD4_T_cell
ENSG00000254834:OR5M10	Celltype-specific RNA	FALSE	0.013375	0.00117763	0	SV	FALSE	No_QTL	CD4_T_cell
ENSG00000254838:GVINP1	Celltype-specific RNA	TRUE	0.000620567	7.69779e-05	0	SNP	FALSE	SNP-only_QTL	CD4_T_cell
ENSG00000254858:MPV17L2	Celltype-specific RNA	FALSE	0.0058689	0.000143174	0	SNP	FALSE	No_QTL	CD4_T_cell
ENSG00000254860:TMEM9B-AS1	Celltype-specific RNA	TRUE	9.72364e-08	1.25497e-19	1	SNP	FALSE	SV-QTL_noncausal	CD4_T_cell
ENSG00000254866:DEFB109D	Celltype-specific RNA	TRUE	0.00542039	4.57659e-06	0	SNP	FALSE	SNP-only_QTL	CD4_T_cell
ENSG00000254876:SUGT1P4-STRA6LP	Celltype-specific RNA	TRUE	0.00282415	9.82675e-06	0	SNP	FALSE	SNP-only_QTL	CD4_T_cell
ENSG00000254884:PRR13P2	Celltype-specific RNA	FALSE	0.00685995	0.00131672	0	SNP	FALSE	No_QTL	CD4_T_cell
ENSG00000254901:BORCS8	Celltype-specific RNA	TRUE	0.018088	1.36713e-05	0	SNP	FALSE	SNP-only_QTL	CD4_T_cell
ENSG00000254911:SCARNA9	Celltype-specific RNA	TRUE	0.00119455	7.7231e-05	0	SNP	FALSE	SNP-only_QTL	CD4_T_cell
ENSG00000254931:MTATP6P15	Celltype-specific RNA	FALSE	0.0272883	0.0035871	0	SNP	FALSE	No_QTL	CD4_T_cell
ENSG00000254944:ATP5PBP5	Celltype-specific RNA	FALSE	0.058554	0.00275638	0	SNP	FALSE	No_QTL	CD4_T_cell
ENSG00000254947:OR8K4P	Celltype-specific RNA	FALSE	0.00401651	0.00111582	0	SV	FALSE	No_QTL	CD4_T_cell
ENSG00000254952:LINC02705	Celltype-specific RNA	FALSE	0.00410473	0.000619589	0	SV	FALSE	No_QTL	CD4_T_cell
ENSG00000254986:DPP3	Celltype-specific RNA	FALSE	0.0110589	0.000120354	0	SNP	FALSE	No_QTL	CD4_T_cell
ENSG00000254995:STX16-NPEPL1	Celltype-specific RNA	FALSE	0.010419	0.000943516	0	SNP	FALSE	No_QTL	CD4_T_cell
ENSG00000255008:LINC02739	Celltype-specific RNA	TRUE	0.0194633	5.98011e-05	0	SNP	FALSE	SNP-only_QTL	CD4_T_cell
ENSG00000255014:ARL6IP1P3	Celltype-specific RNA	TRUE	0.0119027	1.51479e-05	0	SNP	FALSE	SNP-only_QTL	CD4_T_cell
ENSG00000255040:MORF4L1P3	Celltype-specific RNA	FALSE	0.00235499	0.000403589	0	SNP	FALSE	No_QTL	CD4_T_cell
ENSG00000255047:HNRNPRP2	Celltype-specific RNA	FALSE	0.00152037	0.000682454	0	SNP	FALSE	No_QTL	CD4_T_cell
ENSG00000255052:FAM66D	Celltype-specific RNA	TRUE	0.00596541	3.94219e-06	0	SNP	FALSE	SNP-only_QTL	CD4_T_cell
ENSG00000255059:PPIAP43	Celltype-specific RNA	TRUE	0.012031	2.48415e-05	0	SNP	FALSE	SNP-only_QTL	CD4_T_cell
ENSG00000255071:SAA2-SAA4	Celltype-specific RNA	FALSE	0.0306114	0.000106085	0	SNP	FALSE	No_QTL	CD4_T_cell
ENSG00000255072:PIGY	Celltype-specific RNA	FALSE	0.00845409	0.000499576	0	SNP	FALSE	No_QTL	CD4_T_cell
ENSG00000255116:SLC5A4P1	Celltype-specific RNA	FALSE	0.0101488	0.000170352	0	SNP	FALSE	No_QTL	CD4_T_cell
ENSG00000255150:EID3	Celltype-specific RNA	FALSE	0.00083813	0.000170176	0	SNP	FALSE	No_QTL	CD4_T_cell
ENSG00000255152:MSH5-SAPCD1	Celltype-specific RNA	TRUE	0.000291008	7.41993e-05	0	SNP	FALSE	SNP-only_QTL	CD4_T_cell
ENSG00000255163:HSPE1P18	Celltype-specific RNA	FALSE	0.0015674	0.000517453	0	SNP	FALSE	No_QTL	CD4_T_cell
ENSG00000255171:LINC01499	Celltype-specific RNA	FALSE	0.00821476	0.000151836	0	SNP	FALSE	No_QTL	CD4_T_cell
ENSG00000255185:PDXDC2P	Celltype-specific RNA	TRUE	3.0055e-12	4.90121e-15	1	SNP	FALSE	SV-QTL_noncausal	CD4_T_cell
ENSG00000255213:NPM1P35	Celltype-specific RNA	FALSE	0.0153824	0.0023091	0	SV	FALSE	No_QTL	CD4_T_cell
ENSG00000255245:FXYD6-FXYD2	Celltype-specific RNA	FALSE	0.0615034	0.000509014	0	SNP	FALSE	No_QTL	CD4_T_cell
ENSG00000255248:MIR100HG	Celltype-specific RNA	FALSE	0.00174429	0.000203048	0	SNP	FALSE	No_QTL	CD4_T_cell
ENSG00000255262:ELOBP2	Celltype-specific RNA	FALSE	0.0242832	0.00194781	0	SNP	FALSE	No_QTL	CD4_T_cell
ENSG00000255265:TMA16P1	Celltype-specific RNA	FALSE	0.0283525	0.00211814	0	SV	FALSE	No_QTL	CD4_T_cell
ENSG00000255274:SMIM35	Celltype-specific RNA	FALSE	0.0236637	0.00126194	0	SNP	FALSE	No_QTL	CD4_T_cell
ENSG00000255282:WTAPP1	Celltype-specific RNA	FALSE	0.00228191	0.0019576	0	SNP	FALSE	No_QTL	CD4_T_cell
ENSG00000255291:HMGB1P40	Celltype-specific RNA	FALSE	0.0115181	0.000287093	0	SNP	FALSE	No_QTL	CD4_T_cell
ENSG00000255303:OR5BA1P	Celltype-specific RNA	FALSE	0.0157336	0.00457551	0	SV	FALSE	No_QTL	CD4_T_cell
ENSG00000255327:LINC02697	Celltype-specific RNA	FALSE	0.000381101	0.000256418	0	SV	FALSE	No_QTL	CD4_T_cell
ENSG00000255363:LINC02757	Celltype-specific RNA	FALSE	0.0151237	0.00026237	0	SNP	FALSE	No_QTL	CD4_T_cell
ENSG00000255364:SMILR	Celltype-specific RNA	FALSE	0.0335576	0.000245129	0	SNP	FALSE	No_QTL	CD4_T_cell
ENSG00000255388:LINC02741	Celltype-specific RNA	FALSE	0.0197151	0.00110981	0	SNP	FALSE	No_QTL	CD4_T_cell
ENSG00000255398:HCAR3	Celltype-specific RNA	FALSE	0.00479286	0.00183205	0	SV	FALSE	No_QTL	CD4_T_cell
ENSG00000255409:RSF1-IT1	Celltype-specific RNA	FALSE	0.0379733	0.000106947	0	SV	FALSE	No_QTL	CD4_T_cell
ENSG00000255423:EBLN2	Celltype-specific RNA	TRUE	0.000984421	1.51578e-06	1	SNP	FALSE	SNP-only_QTL	CD4_T_cell
ENSG00000255430:CASP1P1	Celltype-specific RNA	FALSE	0.000936887	0.000314449	0	SNP	FALSE	No_QTL	CD4_T_cell
ENSG00000255443:CD44-AS1	Celltype-specific RNA	FALSE	0.0367367	0.000306464	0	SNP	FALSE	No_QTL	CD4_T_cell
ENSG00000255484:LINC02764	Celltype-specific RNA	FALSE	0.020897	0.000144267	0	SNP	FALSE	No_QTL	CD4_T_cell
ENSG00000255512:LINC02684	Celltype-specific RNA	TRUE	0.000962004	1.00762e-10	1	SNP	FALSE	SNP-only_QTL	CD4_T_cell
ENSG00000255526:NEDD8-MDP1	Celltype-specific RNA	FALSE	0.00228358	0.000293706	0	SNP	FALSE	No_QTL	CD4_T_cell
ENSG00000255553:LINC02733	Celltype-specific RNA	FALSE	0.0238383	0.00133703	0	SV	FALSE	No_QTL	CD4_T_cell
ENSG00000255559:ZNF252P-AS1	Celltype-specific RNA	FALSE	0.00347344	0.00192561	0	SNP	FALSE	No_QTL	CD4_T_cell
ENSG00000255561:FDXACB1	Celltype-specific RNA	FALSE	0.0150545	0.0066684	0	SNP	FALSE	No_QTL	CD4_T_cell
ENSG00000255571:MIR9-3HG	Celltype-specific RNA	FALSE	0.00192851	0.000416078	0	SNP	FALSE	No_QTL	CD4_T_cell
ENSG00000255587:RAB44	Celltype-specific RNA	FALSE	0.00390241	0.00150937	0	SNP	FALSE	No_QTL	CD4_T_cell
ENSG00000255642:PABPC1P4	Celltype-specific RNA	FALSE	0.0667226	0.000213737	0	SNP	FALSE	No_QTL	CD4_T_cell
ENSG00000255650:FAM222A-AS1	Celltype-specific RNA	FALSE	0.0161705	0.000276219	0	SNP	FALSE	No_QTL	CD4_T_cell
ENSG00000255664:ARL6IP1P1	Celltype-specific RNA	FALSE	0.0313568	0.00038606	0	SNP	FALSE	No_QTL	CD4_T_cell
ENSG00000255714:LINC02460	Celltype-specific RNA	FALSE	0.00522632	0.000218176	0	SNP	FALSE	No_QTL	CD4_T_cell
ENSG00000255717:SNHG1	Celltype-specific RNA	FALSE	0.0158006	0.000379912	0	SNP	FALSE	No_QTL	CD4_T_cell
ENSG00000255725:TDGP1	Celltype-specific RNA	FALSE	0.0244092	0.00190357	0	SV	FALSE	No_QTL	CD4_T_cell
ENSG00000255733:IFNG-AS1	Celltype-specific RNA	TRUE	0.000131414	9.15999e-06	0	SNP	FALSE	SNP-only_QTL	CD4_T_cell
ENSG00000255737:AGAP2-AS1	Celltype-specific RNA	FALSE	0.0300611	0.00317393	0	SNP	FALSE	No_QTL	CD4_T_cell
ENSG00000255807:PTP4A1P2	Celltype-specific RNA	FALSE	0.00305898	0.000484175	0	SNP	FALSE	No_QTL	CD4_T_cell
ENSG00000255819:KLRC4-KLRK1	Celltype-specific RNA	FALSE	0.00264998	0.000331958	0	SNP	FALSE	No_QTL	CD4_T_cell
ENSG00000255837:TAS2R20	Celltype-specific RNA	FALSE	0.0508534	0.000912425	0	SNP	FALSE	No_QTL	CD4_T_cell
ENSG00000255857:PXN-AS1	Celltype-specific RNA	TRUE	0.0128388	2.84369e-05	0	SNP	FALSE	SNP-only_QTL	CD4_T_cell
ENSG00000255867:DENND5B-AS1	Celltype-specific RNA	TRUE	0.0121929	9.35723e-05	0	SNP	FALSE	SNP-only_QTL	CD4_T_cell
ENSG00000255909:PDCD5P1	Celltype-specific RNA	FALSE	0.00565852	0.000286239	0	SNP	FALSE	No_QTL	CD4_T_cell
ENSG00000255949:RPS6KB2-AS1	Celltype-specific RNA	FALSE	0.00537781	0.00110709	0	SV	FALSE	No_QTL	CD4_T_cell
ENSG00000255967:HADHAP2	Celltype-specific RNA	FALSE	0.00111215	0.000337652	0	SNP	FALSE	No_QTL	CD4_T_cell
ENSG00000255974:CYP2A6	Celltype-specific RNA	FALSE	0.000242846	0.00017784	0	SNP	FALSE	No_QTL	CD4_T_cell
ENSG00000255987:TOMM20P2	Celltype-specific RNA	FALSE	0.00226498	0.000304647	0	SNP	FALSE	No_QTL	CD4_T_cell
ENSG00000255998:LINC02824	Celltype-specific RNA	FALSE	0.00927212	0.000363247	0	SNP	FALSE	No_QTL	CD4_T_cell
ENSG00000256007:ARAP1-AS1	Celltype-specific RNA	FALSE	0.00993791	0.000129689	0	SNP	FALSE	No_QTL	CD4_T_cell
ENSG00000256037:MRPL40P1	Celltype-specific RNA	TRUE	0.00161462	9.7998e-05	0	SNP	FALSE	SNP-only_QTL	CD4_T_cell
ENSG00000256039:LINC02446	Celltype-specific RNA	TRUE	1.87423e-05	2.97401e-07	1	SNP	TRUE	SV-QTL_not_lead	CD4_T_cell	Sniffles2.DEL.419MB
ENSG00000256060:TRAPPC2B	Celltype-specific RNA	FALSE	0.00238809	0.000118561	0	SNP	FALSE	No_QTL	CD4_T_cell
ENSG00000256061:DNAAF4	Celltype-specific RNA	FALSE	0.0017074	0.000744234	0	SNP	FALSE	No_QTL	CD4_T_cell
ENSG00000256069:A2MP1	Celltype-specific RNA	FALSE	0.0066764	0.000434003	0	SV	FALSE	No_QTL	CD4_T_cell
ENSG00000256073:URB1-AS1	Celltype-specific RNA	FALSE	0.00696177	0.000236464	0	SNP	FALSE	No_QTL	CD4_T_cell
ENSG00000256092:SBNO1-AS1	Celltype-specific RNA	FALSE	0.00784365	0.000273563	0	SNP	FALSE	No_QTL	CD4_T_cell
ENSG00000256103:ATP5MFP5	Celltype-specific RNA	FALSE	0.0144686	0.000894115	0	SNP	FALSE	No_QTL	CD4_T_cell
ENSG00000256128:LINC00944	Celltype-specific RNA	TRUE	0.000103683	2.52053e-10	1	SNP	FALSE	SNP-only_QTL	CD4_T_cell
ENSG00000256167:ATF4P4	Celltype-specific RNA	FALSE	0.0286193	0.000503848	0	SNP	FALSE	No_QTL	CD4_T_cell
ENSG00000256188:TAS2R30	Celltype-specific RNA	FALSE	0.013138	0.000689874	0	SNP	FALSE	No_QTL	CD4_T_cell
ENSG00000256193:LINC00507	Celltype-specific RNA	FALSE	0.00152905	0.000353531	0	SNP	FALSE	No_QTL	CD4_T_cell
ENSG00000256197:TSPAN9-IT1	Celltype-specific RNA	TRUE	4.43561e-06	1.31221e-05	0	SV	FALSE	SV-QTL_noncausal	CD4_T_cell
ENSG00000256223:ZNF10	Celltype-specific RNA	FALSE	0.00323533	0.000875251	0	SNP	FALSE	No_QTL	CD4_T_cell
ENSG00000256229:ZNF486	Celltype-specific RNA	FALSE	0.00151003	0.000265114	0	SNP	FALSE	No_QTL	CD4_T_cell
ENSG00000256235:SMIM3	Celltype-specific RNA	FALSE	0.000833566	0.00015879	0	SNP	FALSE	No_QTL	CD4_T_cell
ENSG00000256238:SUPT16HP1	Celltype-specific RNA	FALSE	0.00177745	0.000517169	0	SNP	FALSE	No_QTL	CD4_T_cell
ENSG00000256262:USP30-AS1	Celltype-specific RNA	FALSE	0.00080855	0.000103899	0	SNP	FALSE	No_QTL	CD4_T_cell
ENSG00000256269:HMBS	Celltype-specific RNA	TRUE	0.00478984	3.87191e-05	0	SNP	FALSE	SNP-only_QTL	CD4_T_cell
ENSG00000256274:TAS2R64P	Celltype-specific RNA	FALSE	0.0101919	0.0002884	0	SNP	FALSE	No_QTL	CD4_T_cell
ENSG00000256294:ZNF225	Celltype-specific RNA	FALSE	0.00268049	0.000557495	0	SNP	FALSE	No_QTL	CD4_T_cell
ENSG00000256338:RPL41P2	Celltype-specific RNA	FALSE	0.00952909	0.000297535	0	SNP	FALSE	No_QTL	CD4_T_cell
ENSG00000256340:ABCC6P1	Celltype-specific RNA	FALSE	0.0128477	0.000514702	0	SNP	FALSE	No_QTL	CD4_T_cell
ENSG00000256356:HSPA8P5	Celltype-specific RNA	FALSE	0.0389796	0.000263448	0	SNP	FALSE	No_QTL	CD4_T_cell
ENSG00000256358:RPL31P57	Celltype-specific RNA	TRUE	0.00375984	2.83803e-06	0	SNP	FALSE	SNP-only_QTL	CD4_T_cell
ENSG00000256385:UBE2NP1	Celltype-specific RNA	TRUE	0.00434585	4.51906e-06	0	SNP	FALSE	SNP-only_QTL	CD4_T_cell
ENSG00000256394:ASIC5	Celltype-specific RNA	FALSE	0.00877949	0.000340455	0	SNP	FALSE	No_QTL	CD4_T_cell
ENSG00000256420:OSBPL9P4	Celltype-specific RNA	FALSE	0.00517986	0.000359392	0	SNP	FALSE	No_QTL	CD4_T_cell
ENSG00000256422:LINC02552	Celltype-specific RNA	FALSE	0.00183924	0.000551685	0	SNP	FALSE	No_QTL	CD4_T_cell
ENSG00000256436:TAS2R31	Celltype-specific RNA	FALSE	0.0192199	0.000850647	0	SNP	FALSE	No_QTL	CD4_T_cell
ENSG00000256453:DND1	Celltype-specific RNA	TRUE	0.0188117	1.16112e-09	1	SNP	FALSE	SNP-only_QTL	CD4_T_cell
ENSG00000256463:SALL3	Celltype-specific RNA	FALSE	0.00163683	0.000121647	0	SNP	FALSE	No_QTL	CD4_T_cell
ENSG00000256464:YWHABP2	Celltype-specific RNA	FALSE	0.0185219	0.00191159	0	SNP	FALSE	No_QTL	CD4_T_cell
ENSG00000256553:TRAV1-2	Celltype-specific RNA	TRUE	0.00571	2.18946e-05	0	SNP	FALSE	SNP-only_QTL	CD4_T_cell
ENSG00000256574:OR13A1	Celltype-specific RNA	FALSE	0.0075535	0.00120661	0	SNP	FALSE	No_QTL	CD4_T_cell
ENSG00000256576:LINC02361	Celltype-specific RNA	FALSE	0.00182783	0.000593795	0	SNP	FALSE	No_QTL	CD4_T_cell
ENSG00000256590:TRDV3	Celltype-specific RNA	TRUE	0.0357228	5.87211e-05	0	SNP	FALSE	SNP-only_QTL	CD4_T_cell
ENSG00000256628:ZBTB11-AS1	Celltype-specific RNA	FALSE	0.00828384	0.00538439	0	SNP	FALSE	No_QTL	CD4_T_cell
ENSG00000256661:A2ML1-AS1	Celltype-specific RNA	FALSE	0.00709287	0.000687541	0	SNP	FALSE	No_QTL	CD4_T_cell
ENSG00000256667:KLRA1P	Celltype-specific RNA	FALSE	0.00326638	0.000701758	0	SNP	FALSE	No_QTL	CD4_T_cell
ENSG00000256683:ZNF350	Celltype-specific RNA	FALSE	0.00332785	0.000145763	0	SNP	FALSE	No_QTL	CD4_T_cell
ENSG00000256737:RBBP4P5	Celltype-specific RNA	TRUE	0.00249144	6.09769e-05	0	SNP	FALSE	SNP-only_QTL	CD4_T_cell
ENSG00000256777:PDCL3P7	Celltype-specific RNA	FALSE	0.0334793	0.000314276	0	SNP	FALSE	No_QTL	CD4_T_cell
ENSG00000256806:C17orf100	Celltype-specific RNA	TRUE	0.00206214	4.82511e-05	0	SNP	FALSE	SNP-only_QTL	CD4_T_cell
ENSG00000256849:TCP1P3	Celltype-specific RNA	FALSE	0.0137545	0.00173728	0	SNP	FALSE	No_QTL	CD4_T_cell
ENSG00000256940:PPP1R14B-AS1	Celltype-specific RNA	FALSE	0.00903738	0.0047762	0	SNP	FALSE	No_QTL	CD4_T_cell
ENSG00000256968:SNRPEP2	Celltype-specific RNA	TRUE	0.00512277	2.92326e-05	0	SNP	FALSE	SNP-only_QTL	CD4_T_cell
ENSG00000257067:LINC02703	Celltype-specific RNA	FALSE	0.0496871	0.000110875	0	SNP	FALSE	No_QTL	CD4_T_cell
ENSG00000257074:RPL29P33	Celltype-specific RNA	FALSE	0.00160488	0.000695172	0	SNP	FALSE	No_QTL	CD4_T_cell
ENSG00000257108:NHLRC4	Celltype-specific RNA	FALSE	0.00337469	0.000713638	0	SNP	FALSE	No_QTL	CD4_T_cell
ENSG00000257114:LINC02450	Celltype-specific RNA	FALSE	0.0809759	0.00107385	0	SNP	FALSE	No_QTL	CD4_T_cell
ENSG00000257122:RRN3P3	Celltype-specific RNA	FALSE	0.00737571	0.000341292	0	SNP	FALSE	No_QTL	CD4_T_cell
ENSG00000257135:ODC1-DT	Celltype-specific RNA	TRUE	0.00207623	6.44347e-05	0	SNP	FALSE	SNP-only_QTL	CD4_T_cell
ENSG00000257150:PGAM1P5	Celltype-specific RNA	FALSE	0.015638	0.000747239	0	SV	FALSE	No_QTL	CD4_T_cell
ENSG00000257210:NACAP8	Celltype-specific RNA	FALSE	0.00732892	0.00089309	0	SV	FALSE	No_QTL	CD4_T_cell
ENSG00000257242:LINC01619	Celltype-specific RNA	FALSE	0.016123	0.000585596	0	SNP	FALSE	No_QTL	CD4_T_cell
ENSG00000257332:HNRNPA1P69	Celltype-specific RNA	FALSE	0.00817244	0.000359063	0	SNP	FALSE	No_QTL	CD4_T_cell
ENSG00000257335:MGAM	Celltype-specific RNA	TRUE	0.00758745	1.13157e-05	0	SNP	FALSE	SNP-only_QTL	CD4_T_cell
ENSG00000257365:FNTB	Celltype-specific RNA	FALSE	0.0109721	0.000945021	0	SNP	FALSE	No_QTL	CD4_T_cell
ENSG00000257480:MRPL2P1	Celltype-specific RNA	FALSE	0.0277972	0.00154418	0	SV	FALSE	No_QTL	CD4_T_cell
ENSG00000257495:KRT73-AS1	Celltype-specific RNA	TRUE	0.00206615	3.87785e-07	0	SNP	FALSE	SNP-only_QTL	CD4_T_cell
ENSG00000257507:LINC02373	Celltype-specific RNA	FALSE	0.0214468	0.00088273	0	SNP	FALSE	No_QTL	CD4_T_cell
ENSG00000257513:NPIPB1P	Celltype-specific RNA	FALSE	0.00016917	0.000344762	0	SNP	FALSE	No_QTL	CD4_T_cell
ENSG00000257556:LINC02298	Celltype-specific RNA	FALSE	0.00416743	0.000146689	0	SNP	FALSE	No_QTL	CD4_T_cell
ENSG00000257557:PPP1R12A-AS1	Celltype-specific RNA	TRUE	0.000579902	3.78032e-05	0	SV	FALSE	SNP-only_QTL	CD4_T_cell
ENSG00000257576:HSPD1P4	Celltype-specific RNA	FALSE	0.00836865	0.000727003	0	SNP	FALSE	No_QTL	CD4_T_cell
ENSG00000257594:GALNT4	Celltype-specific RNA	TRUE	6.35778e-07	5.22866e-07	1	SNP	TRUE	SV-QTL_not_lead	CD4_T_cell	Sniffles2.DEL.168FMB
ENSG00000257595:LINC02356	Celltype-specific RNA	FALSE	0.0409366	0.000751086	0	SV	FALSE	No_QTL	CD4_T_cell
ENSG00000257599:OVCH1-AS1	Celltype-specific RNA	FALSE	0.00647064	0.00010081	0	SNP	FALSE	No_QTL	CD4_T_cell
ENSG00000257698:GIHCG	Celltype-specific RNA	FALSE	0.0574015	0.000438282	0	SNP	FALSE	No_QTL	CD4_T_cell
ENSG00000257704:INAFM1	Celltype-specific RNA	TRUE	0.000786396	4.75617e-12	1	SNP	FALSE	SNP-only_QTL	CD4_T_cell
ENSG00000257730:LSM6P2	Celltype-specific RNA	FALSE	0.0256259	0.000312743	0	SNP	FALSE	No_QTL	CD4_T_cell
ENSG00000257747:LINC02426	Celltype-specific RNA	TRUE	0.0113919	6.78669e-05	0	SNP	FALSE	SNP-only_QTL	CD4_T_cell
ENSG00000257773:ST13P3	Celltype-specific RNA	FALSE	0.0845036	0.000119185	0	SV	FALSE	No_QTL	CD4_T_cell
ENSG00000257786:AKIRIN1P1	Celltype-specific RNA	FALSE	0.00737273	0.000365225	0	SNP	FALSE	No_QTL	CD4_T_cell
ENSG00000257792:OR5BJ1P	Celltype-specific RNA	TRUE	0.037599	2.00935e-06	0	SNP	FALSE	SNP-only_QTL	CD4_T_cell
ENSG00000257800:FNBP1P1	Celltype-specific RNA	TRUE	0.0219295	7.72274e-06	0	SNP	FALSE	SNP-only_QTL	CD4_T_cell
ENSG00000257838:OTOAP1	Celltype-specific RNA	FALSE	0.017738	0.00352115	0	SNP	FALSE	No_QTL	CD4_T_cell
ENSG00000257847:LSM3P2	Celltype-specific RNA	FALSE	0.0338339	0.000300551	0	SV	FALSE	No_QTL	CD4_T_cell
ENSG00000257851:HNRNPA3P10	Celltype-specific RNA	TRUE	0.00566818	2.191e-05	0	SNP	FALSE	SNP-only_QTL	CD4_T_cell
ENSG00000257913:DDN-AS1	Celltype-specific RNA	FALSE	0.0132112	0.00028551	0	SNP	FALSE	No_QTL	CD4_T_cell
ENSG00000257949:TEN1	Celltype-specific RNA	TRUE	0.00901999	6.86469e-05	0	SNP	FALSE	SNP-only_QTL	CD4_T_cell
ENSG00000257950:P2RX5-TAX1BP3	Celltype-specific RNA	FALSE	0.0011919	0.00039285	0	SNP	FALSE	No_QTL	CD4_T_cell
ENSG00000257956:NOP56P3	Celltype-specific RNA	FALSE	0.0148102	0.00170266	0	SNP	FALSE	No_QTL	CD4_T_cell
ENSG00000258016:HIGD1AP1	Celltype-specific RNA	FALSE	0.0618146	0.000815108	0	SNP	FALSE	No_QTL	CD4_T_cell
ENSG00000258074:VTI1BP3	Celltype-specific RNA	TRUE	0.0410028	2.43283e-10	1	SNP	FALSE	SNP-only_QTL	CD4_T_cell
ENSG00000258102:MAP1LC3B2	Celltype-specific RNA	TRUE	0.0150457	5.83754e-05	0	SNP	FALSE	SNP-only_QTL	CD4_T_cell
ENSG00000258116:PPIAP45	Celltype-specific RNA	TRUE	0.00589475	1.43333e-05	0	SNP	FALSE	SNP-only_QTL	CD4_T_cell
ENSG00000258118:PPIAP44	Celltype-specific RNA	TRUE	0.00208538	5.83872e-05	0	SNP	FALSE	SNP-only_QTL	CD4_T_cell
ENSG00000258120:KRT128P	Celltype-specific RNA	TRUE	0.00896643	3.81742e-08	2	SNP	FALSE	SNP-only_QTL	CD4_T_cell
ENSG00000258135:LINC02396	Celltype-specific RNA	FALSE	0.00663715	0.000335246	0	SNP	FALSE	No_QTL	CD4_T_cell
ENSG00000258153:HSPE1P4	Celltype-specific RNA	FALSE	0.0104497	0.000854091	0	SV	FALSE	No_QTL	CD4_T_cell
ENSG00000258159:IMMP1LP2	Celltype-specific RNA	FALSE	0.00244131	0.0014347	0	SV	FALSE	No_QTL	CD4_T_cell
ENSG00000258183:LINC02392	Celltype-specific RNA	TRUE	0.0946647	3.43772e-06	0	SNP	FALSE	SNP-only_QTL	CD4_T_cell
ENSG00000258227:CLEC5A	Celltype-specific RNA	FALSE	0.000138506	0.000187444	0	SNP	FALSE	No_QTL	CD4_T_cell
ENSG00000258245:RPL10P13	Celltype-specific RNA	FALSE	0.0294849	0.000734563	0	SNP	FALSE	No_QTL	CD4_T_cell
ENSG00000258284:POLR2KP1	Celltype-specific RNA	FALSE	0.0142165	0.000313942	0	SNP	FALSE	No_QTL	CD4_T_cell
ENSG00000258359:PCNPP1	Celltype-specific RNA	FALSE	0.012407	0.00042541	0	SV	FALSE	No_QTL	CD4_T_cell
ENSG00000258366:RTEL1	Celltype-specific RNA	TRUE	7.37391e-05	0.00158748	0	SNP	FALSE	SV-QTL_noncausal	CD4_T_cell
ENSG00000258369:ADI1P3	Celltype-specific RNA	FALSE	0.0282474	0.000136025	0	SNP	FALSE	No_QTL	CD4_T_cell
ENSG00000258373:SLC25A3P2	Celltype-specific RNA	FALSE	0.00454592	0.00115407	0	SV	FALSE	No_QTL	CD4_T_cell
ENSG00000258404:LINC02320	Celltype-specific RNA	TRUE	0.00433653	1.95242e-05	0	SNP	FALSE	SNP-only_QTL	CD4_T_cell
ENSG00000258429:PDF	Celltype-specific RNA	TRUE	0.0400239	6.778e-05	0	SNP	FALSE	SNP-only_QTL	CD4_T_cell
ENSG00000258441:LINC00641	Celltype-specific RNA	TRUE	0.00301918	6.80675e-05	0	SNP	FALSE	SNP-only_QTL	CD4_T_cell
ENSG00000258469:CHMP4BP1	Celltype-specific RNA	FALSE	0.0471474	0.00093067	0	SNP	FALSE	No_QTL	CD4_T_cell
ENSG00000258474:LINC02313	Celltype-specific RNA	FALSE	0.0297924	0.000132496	0	SNP	FALSE	No_QTL	CD4_T_cell
ENSG00000258476:LINC02207	Celltype-specific RNA	TRUE	0.0136181	5.81412e-05	0	SNP	FALSE	SNP-only_QTL	CD4_T_cell
ENSG00000258479:LINC00640	Celltype-specific RNA	FALSE	0.0121747	0.000413472	0	SNP	FALSE	No_QTL	CD4_T_cell
ENSG00000258501:EIF3LP1	Celltype-specific RNA	TRUE	0.000963213	1.04059e-05	0	SNP	FALSE	SNP-only_QTL	CD4_T_cell
ENSG00000258511:LINC02295	Celltype-specific RNA	TRUE	0.00110329	6.54121e-05	0	SNP	FALSE	SNP-only_QTL	CD4_T_cell
ENSG00000258512:LINC00239	Celltype-specific RNA	FALSE	0.00239681	0.000372548	0	SNP	FALSE	No_QTL	CD4_T_cell
ENSG00000258524:NT5CP1	Celltype-specific RNA	FALSE	0.0332311	0.000546578	0	SNP	FALSE	No_QTL	CD4_T_cell
ENSG00000258531:BANF1P1	Celltype-specific RNA	FALSE	0.004543	0.00186092	0	SNP	FALSE	No_QTL	CD4_T_cell
ENSG00000258532:LINC02305	Celltype-specific RNA	FALSE	0.000465703	0.000102565	0	SNP	FALSE	No_QTL	CD4_T_cell
ENSG00000258565:BLZF2P	Celltype-specific RNA	FALSE	0.0108409	0.00201266	0	SNP	FALSE	No_QTL	CD4_T_cell
ENSG00000258586:LINC02274	Celltype-specific RNA	FALSE	0.0029432	0.000612843	0	SNP	FALSE	No_QTL	CD4_T_cell
ENSG00000258588:TRIM6-TRIM34	Celltype-specific RNA	TRUE	0.000384354	5.33374e-05	0	SNP	FALSE	SNP-only_QTL	CD4_T_cell
ENSG00000258608:DNAJC19P9	Celltype-specific RNA	FALSE	0.0725492	0.0072189	0	SNP	FALSE	No_QTL	CD4_T_cell
ENSG00000258613:RPL21P7	Celltype-specific RNA	FALSE	0.0117176	0.000220599	0	SNP	FALSE	No_QTL	CD4_T_cell
ENSG00000258640:RPL21P5	Celltype-specific RNA	FALSE	0.0135626	0.00061337	0	SNP	FALSE	No_QTL	CD4_T_cell
ENSG00000258645:HSPE1P2	Celltype-specific RNA	FALSE	0.0455701	0.00178473	0	SNP	FALSE	No_QTL	CD4_T_cell
ENSG00000258659:TRIM34	Celltype-specific RNA	TRUE	0.000385942	1.06974e-05	0	SNP	FALSE	SNP-only_QTL	CD4_T_cell
ENSG00000258708:SLC25A21-AS1	Celltype-specific RNA	FALSE	0.0114011	0.000193135	0	SNP	FALSE	No_QTL	CD4_T_cell
ENSG00000258725:PRC1-AS1	Celltype-specific RNA	TRUE	0.00274379	3.24188e-05	0	SNP	FALSE	SNP-only_QTL	CD4_T_cell
ENSG00000258730:ITPK1-AS1	Celltype-specific RNA	FALSE	0.00126109	0.000141152	0	SNP	FALSE	No_QTL	CD4_T_cell
ENSG00000258769:RAP1AP	Celltype-specific RNA	TRUE	0.00237166	9.96487e-05	0	SNP	FALSE	SNP-only_QTL	CD4_T_cell
ENSG00000258780:BMS1P15	Celltype-specific RNA	TRUE	0.00923914	1.18318e-06	0	SNP	FALSE	SNP-only_QTL	CD4_T_cell
ENSG00000258794:DUX4L27	Celltype-specific RNA	FALSE	0.0165124	0.000377708	0	SNP	FALSE	No_QTL	CD4_T_cell
ENSG00000258818:RNASE4	Celltype-specific RNA	FALSE	0.0327798	0.000521218	0	SNP	FALSE	No_QTL	CD4_T_cell
ENSG00000258828:KRT8P2	Celltype-specific RNA	TRUE	0.00342181	2.12093e-06	0	SNP	FALSE	SNP-only_QTL	CD4_T_cell
ENSG00000258835:TRAV28	Celltype-specific RNA	FALSE	0.0111178	0.000102279	0	SNP	FALSE	No_QTL	CD4_T_cell
ENSG00000258839:MC1R	Celltype-specific RNA	TRUE	1.77834e-05	3.38493e-05	0	SV	FALSE	SV-QTL_noncausal	CD4_T_cell
ENSG00000258896:SCOCP1	Celltype-specific RNA	FALSE	0.0183195	0.000400614	0	SNP	FALSE	No_QTL	CD4_T_cell
ENSG00000258900:HNRNPCP1	Celltype-specific RNA	FALSE	0.0172191	0.000368668	0	SNP	FALSE	No_QTL	CD4_T_cell
ENSG00000258925:NPM1P5	Celltype-specific RNA	FALSE	0.00159302	0.000345037	0	SNP	FALSE	No_QTL	CD4_T_cell
ENSG00000258947:TUBB3	Celltype-specific RNA	FALSE	0.000654326	0.000218709	0	SNP	FALSE	No_QTL	CD4_T_cell
ENSG00000258981:COX5AP2	Celltype-specific RNA	FALSE	0.0466329	0.000153995	0	SNP	FALSE	No_QTL	CD4_T_cell
ENSG00000258986:TMEM179	Celltype-specific RNA	FALSE	0.00456036	0.000546495	0	SNP	FALSE	No_QTL	CD4_T_cell
ENSG00000259000:DOCK11P1	Celltype-specific RNA	TRUE	0.00306182	4.70356e-05	0	SNP	FALSE	SNP-only_QTL	CD4_T_cell
ENSG00000259022:DNAJC8P1	Celltype-specific RNA	FALSE	0.022207	0.000101081	0	SNP	FALSE	No_QTL	CD4_T_cell
ENSG00000259032:ENSAP2	Celltype-specific RNA	FALSE	0.00826382	0.000954535	0	SNP	FALSE	No_QTL	CD4_T_cell
ENSG00000259040:BLOC1S5-TXNDC5	Celltype-specific RNA	TRUE	0.00485423	5.82023e-05	0	SNP	FALSE	SNP-only_QTL	CD4_T_cell
ENSG00000259050:CHORDC2P	Celltype-specific RNA	FALSE	0.00270397	0.00232958	0	SNP	FALSE	No_QTL	CD4_T_cell
ENSG00000259051:HNRNPUP1	Celltype-specific RNA	FALSE	0.0103327	0.000959185	0	SNP	FALSE	No_QTL	CD4_T_cell
ENSG00000259070:LINC00639	Celltype-specific RNA	FALSE	0.0121611	0.000222506	0	SNP	FALSE	No_QTL	CD4_T_cell
ENSG00000259075:POC1B-GALNT4	Celltype-specific RNA	TRUE	5.40277e-07	1.02721e-06	1	SV	TRUE	SV-QTL_lead_var	CD4_T_cell	Sniffles2.DEL.168FMB
ENSG00000259090:SEPTIN7P1	Celltype-specific RNA	FALSE	0.000981835	0.00046672	0	SNP	FALSE	No_QTL	CD4_T_cell
ENSG00000259092:TRAV30	Celltype-specific RNA	FALSE	0.0311302	0.000117929	0	SNP	FALSE	No_QTL	CD4_T_cell
ENSG00000259102:SMARCE1P3	Celltype-specific RNA	FALSE	0.0238176	0.000144222	0	SNP	FALSE	No_QTL	CD4_T_cell
ENSG00000259105:RPS3AP4	Celltype-specific RNA	FALSE	0.00833484	0.000741288	0	SNP	FALSE	No_QTL	CD4_T_cell
ENSG00000259112:NDUFC2-KCTD14	Celltype-specific RNA	FALSE	0.00618678	0.000563409	0	SNP	FALSE	No_QTL	CD4_T_cell
ENSG00000259156:CHEK2P2	Celltype-specific RNA	TRUE	0.00724188	5.67522e-05	0	SNP	FALSE	SNP-only_QTL	CD4_T_cell
ENSG00000259158:ADAM20P1	Celltype-specific RNA	FALSE	0.00813791	0.00239814	0	SNP	FALSE	No_QTL	CD4_T_cell
ENSG00000259179:UBE2CP4	Celltype-specific RNA	FALSE	0.00311955	0.00115918	0	SNP	FALSE	No_QTL	CD4_T_cell
ENSG00000259186:MRPS15P1	Celltype-specific RNA	TRUE	0.00169662	5.15579e-05	0	SNP	FALSE	SNP-only_QTL	CD4_T_cell
ENSG00000259207:ITGB3	Celltype-specific RNA	FALSE	0.00155867	0.00265932	0	SV	FALSE	No_QTL	CD4_T_cell
ENSG00000259225:LINC02345	Celltype-specific RNA	TRUE	0.0032132	1.67603e-05	0	SNP	FALSE	SNP-only_QTL	CD4_T_cell
ENSG00000259248:USP3-AS1	Celltype-specific RNA	FALSE	0.0203281	0.000151075	0	SNP	FALSE	No_QTL	CD4_T_cell
ENSG00000259291:ZNF710-AS1	Celltype-specific RNA	TRUE	0.0147923	6.53101e-05	0	SNP	FALSE	SNP-only_QTL	CD4_T_cell
ENSG00000259293:LIPC-AS1	Celltype-specific RNA	FALSE	0.00165765	0.000152893	0	SNP	FALSE	No_QTL	CD4_T_cell
ENSG00000259315:ACTG1P17	Celltype-specific RNA	FALSE	0.0223371	0.00131529	0	SNP	FALSE	No_QTL	CD4_T_cell
ENSG00000259330:INAFM2	Celltype-specific RNA	FALSE	0.000605584	0.000438526	0	SNP	FALSE	No_QTL	CD4_T_cell
ENSG00000259332:ST20-MTHFS	Celltype-specific RNA	FALSE	0.00306002	0.000113593	0	SNP	FALSE	No_QTL	CD4_T_cell
ENSG00000259361:LINC00927	Celltype-specific RNA	TRUE	0.0404789	2.03799e-05	0	SNP	FALSE	SNP-only_QTL	CD4_T_cell
ENSG00000259378:DCAF13P3	Celltype-specific RNA	FALSE	0.00850349	0.00035515	0	SNP	FALSE	No_QTL	CD4_T_cell
ENSG00000259384:GH1	Celltype-specific RNA	TRUE	0.0226641	7.56251e-05	0	SNP	FALSE	SNP-only_QTL	CD4_T_cell
ENSG00000259417:CTXND1	Celltype-specific RNA	FALSE	0.0184283	0.00170697	0	SNP	FALSE	No_QTL	CD4_T_cell
ENSG00000259419:HNRNPCP3	Celltype-specific RNA	FALSE	0.0148522	0.000267825	0	SNP	FALSE	No_QTL	CD4_T_cell
ENSG00000259431:THTPA	Celltype-specific RNA	TRUE	0.00061454	3.286e-05	0	SNP	FALSE	SNP-only_QTL	CD4_T_cell
ENSG00000259448:LINC02352	Celltype-specific RNA	TRUE	0.0132131	1.61118e-05	0	SNP	FALSE	SNP-only_QTL	CD4_T_cell
ENSG00000259456:ADNP-AS1	Celltype-specific RNA	TRUE	0.0324398	2.35642e-06	0	SNP	FALSE	SNP-only_QTL	CD4_T_cell
ENSG00000259461:ANP32BP3	Celltype-specific RNA	FALSE	0.0400876	0.000377899	0	SNP	FALSE	No_QTL	CD4_T_cell
ENSG00000259462:CPEB1-AS1	Celltype-specific RNA	FALSE	0.00818846	0.00105504	0	SNP	FALSE	No_QTL	CD4_T_cell
ENSG00000259467:NDUFAF4P1	Celltype-specific RNA	FALSE	0.0180831	0.00258018	0	SNP	FALSE	No_QTL	CD4_T_cell
ENSG00000259479:SORD2P	Celltype-specific RNA	TRUE	0.000938577	9.94415e-05	0	SNP	FALSE	SNP-only_QTL	CD4_T_cell
ENSG00000259494:MRPL46	Celltype-specific RNA	FALSE	0.0271188	0.00119314	0	SNP	FALSE	No_QTL	CD4_T_cell
ENSG00000259498:TPM1-AS	Celltype-specific RNA	FALSE	0.000736908	0.0028874	0	SNP	FALSE	No_QTL	CD4_T_cell
ENSG00000259516:ANP32AP1	Celltype-specific RNA	FALSE	0.0210847	0.00222136	0	SNP	FALSE	No_QTL	CD4_T_cell
ENSG00000259535:RPL21P12	Celltype-specific RNA	FALSE	0.00577265	0.00139375	0	SNP	FALSE	No_QTL	CD4_T_cell
ENSG00000259565:KRT8P23	Celltype-specific RNA	FALSE	0.000494762	0.000295145	0	SNP	FALSE	No_QTL	CD4_T_cell
ENSG00000259577:CERNA1	Celltype-specific RNA	FALSE	0.0176677	0.00067748	0	SNP	FALSE	No_QTL	CD4_T_cell
ENSG00000259585:RBM17P4	Celltype-specific RNA	FALSE	0.00778213	0.000105072	0	SNP	FALSE	No_QTL	CD4_T_cell
ENSG00000259590:LINC02244	Celltype-specific RNA	FALSE	0.00557505	0.000100781	0	SNP	FALSE	No_QTL	CD4_T_cell
ENSG00000259685:IDH2-DT	Celltype-specific RNA	FALSE	0.00450334	0.000202181	0	SNP	FALSE	No_QTL	CD4_T_cell
ENSG00000259687:LINC01220	Celltype-specific RNA	FALSE	0.0194123	0.00121684	0	SNP	FALSE	No_QTL	CD4_T_cell
ENSG00000259698:FAM30C	Celltype-specific RNA	TRUE	1.61548e-05	0.000138556	0	SV	FALSE	SV-QTL_noncausal	CD4_T_cell
ENSG00000259706:HSP90B2P	Celltype-specific RNA	FALSE	0.0175648	0.00216682	0	SNP	FALSE	No_QTL	CD4_T_cell
ENSG00000259719:LINC02284	Celltype-specific RNA	FALSE	0.0124588	0.000245792	0	SNP	FALSE	No_QTL	CD4_T_cell
ENSG00000259746:HSPE1P3	Celltype-specific RNA	FALSE	0.0198543	0.000240972	0	SNP	FALSE	No_QTL	CD4_T_cell
ENSG00000259781:HMGB1P6	Celltype-specific RNA	TRUE	0.0119357	3.13155e-05	0	SNP	FALSE	SNP-only_QTL	CD4_T_cell
ENSG00000259790:ANP32BP1	Celltype-specific RNA	FALSE	0.00498419	0.00672616	0	SNP	FALSE	No_QTL	CD4_T_cell
ENSG00000259823:LYPD8	Celltype-specific RNA	FALSE	0.00397903	0.00381356	0	SNP	FALSE	No_QTL	CD4_T_cell
ENSG00000259845:HERC2P10	Celltype-specific RNA	TRUE	7.16577e-15	1.35415e-23	1	SNP	FALSE	SV-QTL_noncausal	CD4_T_cell
ENSG00000259863:SH3RF3-AS1	Celltype-specific RNA	FALSE	0.0284549	0.000721667	0	SNP	FALSE	No_QTL	CD4_T_cell
ENSG00000259905:PWRN1	Celltype-specific RNA	FALSE	0.00193433	0.000713161	0	SNP	FALSE	No_QTL	CD4_T_cell
ENSG00000259917:HNRNPLP2	Celltype-specific RNA	TRUE	0.00945362	2.79642e-05	0	SNP	FALSE	SNP-only_QTL	CD4_T_cell
ENSG00000259918:NDUFA5P11	Celltype-specific RNA	FALSE	0.0188538	0.00239507	0	SNP	FALSE	No_QTL	CD4_T_cell
ENSG00000259954:IL21R-AS1	Celltype-specific RNA	TRUE	0.0212472	6.67539e-05	0	SNP	FALSE	SNP-only_QTL	CD4_T_cell
ENSG00000260001:TGFBR3L	Celltype-specific RNA	FALSE	0.00045919	0.000302414	0	SNP	FALSE	No_QTL	CD4_T_cell
ENSG00000260014:LSM3P5	Celltype-specific RNA	TRUE	0.0167653	7.28371e-05	0	SNP	FALSE	SNP-only_QTL	CD4_T_cell
ENSG00000260027:HOXB7	Celltype-specific RNA	TRUE	0.00428361	4.27088e-05	0	SNP	FALSE	SNP-only_QTL	CD4_T_cell
ENSG00000260075:NSFP1	Celltype-specific RNA	TRUE	1.06866e-05	3.02487e-14	1	SNP	FALSE	SV-QTL_noncausal	CD4_T_cell
ENSG00000260125:AGBL1-AS1	Celltype-specific RNA	FALSE	0.0251707	0.000279171	0	SNP	FALSE	No_QTL	CD4_T_cell
ENSG00000260151:LINC02673	Celltype-specific RNA	TRUE	0.0389448	1.30426e-06	0	SNP	FALSE	SNP-only_QTL	CD4_T_cell
ENSG00000260219:CD2BP2-DT	Celltype-specific RNA	FALSE	0.00047813	0.000901479	0	SNP	FALSE	No_QTL	CD4_T_cell
ENSG00000260231:KDM7A-DT	Celltype-specific RNA	FALSE	0.0111255	0.00119318	0	SNP	FALSE	No_QTL	CD4_T_cell
ENSG00000260232:PWRN4	Celltype-specific RNA	TRUE	0.00580762	4.08941e-05	0	SNP	FALSE	SNP-only_QTL	CD4_T_cell
ENSG00000260247:SUB1P4	Celltype-specific RNA	FALSE	0.0174254	0.000763142	0	SV	FALSE	No_QTL	CD4_T_cell
ENSG00000260260:SNHG19	Celltype-specific RNA	FALSE	0.00262958	0.000315728	0	SNP	FALSE	No_QTL	CD4_T_cell
ENSG00000260265:LINC02562	Celltype-specific RNA	TRUE	0.00124661	8.14191e-15	1	SNP	FALSE	SNP-only_QTL	CD4_T_cell
ENSG00000260266:PPIAP46	Celltype-specific RNA	FALSE	0.0180693	0.000102999	0	SNP	FALSE	No_QTL	CD4_T_cell
ENSG00000260286:ARMH2	Celltype-specific RNA	FALSE	0.00570448	0.000335805	0	SNP	FALSE	No_QTL	CD4_T_cell
ENSG00000260314:MRC1	Celltype-specific RNA	TRUE	0.00730792	8.30798e-05	0	SNP	FALSE	SNP-only_QTL	CD4_T_cell
ENSG00000260339:HEXA-AS1	Celltype-specific RNA	FALSE	0.0678351	0.000754639	0	SNP	FALSE	No_QTL	CD4_T_cell
ENSG00000260388:LINC00562	Celltype-specific RNA	FALSE	0.0108763	0.0001557	0	SNP	FALSE	No_QTL	CD4_T_cell
ENSG00000260389:WBP11P1	Celltype-specific RNA	FALSE	0.00214518	0.000484076	0	SNP	FALSE	No_QTL	CD4_T_cell
ENSG00000260428:SCX	Celltype-specific RNA	FALSE	0.0199353	0.00175601	0	SNP	FALSE	No_QTL	CD4_T_cell
ENSG00000260433:LINC01917	Celltype-specific RNA	FALSE	0.0504777	0.000450395	0	SNP	FALSE	No_QTL	CD4_T_cell
ENSG00000260440:LINC01544	Celltype-specific RNA	TRUE	0.0426946	1.5589e-05	0	SNP	FALSE	SNP-only_QTL	CD4_T_cell
ENSG00000260442:ATP2A1-AS1	Celltype-specific RNA	FALSE	0.00189949	0.000217253	0	SNP	FALSE	No_QTL	CD4_T_cell
ENSG00000260452:TPRKBP2	Celltype-specific RNA	FALSE	0.0025073	0.000182683	0	SNP	FALSE	No_QTL	CD4_T_cell
ENSG00000260490:MYL12BP1	Celltype-specific RNA	FALSE	0.00305519	0.00155238	0	SNP	FALSE	No_QTL	CD4_T_cell
ENSG00000260549:MT1L	Celltype-specific RNA	TRUE	0.00226001	1.07041e-06	0	SNP	FALSE	SNP-only_QTL	CD4_T_cell
ENSG00000260565:ERVK13-1	Celltype-specific RNA	FALSE	0.00153615	0.000694746	0	SNP	FALSE	No_QTL	CD4_T_cell
ENSG00000260630:SNAI3-AS1	Celltype-specific RNA	FALSE	0.000102701	0.000284711	0	SV	FALSE	No_QTL	CD4_T_cell
ENSG00000260680:AGGF1P5	Celltype-specific RNA	FALSE	0.00104311	0.000206253	0	SNP	FALSE	No_QTL	CD4_T_cell
ENSG00000260682:RN7SKP176	Celltype-specific RNA	FALSE	0.0250601	0.000373801	0	SNP	FALSE	No_QTL	CD4_T_cell
ENSG00000260691:ANKRD20A1	Celltype-specific RNA	TRUE	8.58952e-07	6.33855e-15	1	SNP	FALSE	SV-QTL_noncausal	CD4_T_cell
ENSG00000260727:SLC7A5P1	Celltype-specific RNA	FALSE	0.00206298	0.00101562	0	SV	FALSE	No_QTL	CD4_T_cell
ENSG00000260731:KRT8P22	Celltype-specific RNA	TRUE	0.0133758	9.40835e-07	0	SNP	FALSE	SNP-only_QTL	CD4_T_cell
ENSG00000260738:LINC00554	Celltype-specific RNA	FALSE	0.000856894	0.000370821	0	SNP	FALSE	No_QTL	CD4_T_cell
ENSG00000260785:CASC17	Celltype-specific RNA	FALSE	0.0173814	0.00152285	0	SNP	FALSE	No_QTL	CD4_T_cell
ENSG00000260799:KRT8P50	Celltype-specific RNA	TRUE	6.06102e-05	2.54299e-05	0	SNP	FALSE	SV-QTL_noncausal	CD4_T_cell
ENSG00000260804:LINC01963	Celltype-specific RNA	TRUE	0.0192892	6.30737e-05	0	SNP	FALSE	SNP-only_QTL	CD4_T_cell
ENSG00000260809:VPS35P1	Celltype-specific RNA	FALSE	0.00240035	0.00116046	0	SNP	FALSE	No_QTL	CD4_T_cell
ENSG00000260876:LINC01229	Celltype-specific RNA	FALSE	0.00147342	0.000317791	0	SNP	FALSE	No_QTL	CD4_T_cell
ENSG00000260886:TAT-AS1	Celltype-specific RNA	TRUE	0.00588815	1.08526e-05	0	SNP	FALSE	SNP-only_QTL	CD4_T_cell
ENSG00000260896:ARLNC1	Celltype-specific RNA	FALSE	0.0024409	0.000102869	0	SNP	FALSE	No_QTL	CD4_T_cell
ENSG00000260898:ADPGK-AS1	Celltype-specific RNA	FALSE	0.00563494	0.000367918	0	SNP	FALSE	No_QTL	CD4_T_cell
ENSG00000260916:CCPG1	Celltype-specific RNA	FALSE	0.0050277	0.000117821	0	SNP	FALSE	No_QTL	CD4_T_cell
ENSG00000260924:LINC01311	Celltype-specific RNA	FALSE	0.0096862	0.00180866	0	SNP	FALSE	No_QTL	CD4_T_cell
ENSG00000260976:LINC01633	Celltype-specific RNA	FALSE	0.0027507	0.000545349	0	SNP	FALSE	No_QTL	CD4_T_cell
ENSG00000260992:DOCK9-DT	Celltype-specific RNA	TRUE	1.17652e-06	8.07436e-07	0	SNP	FALSE	SV-QTL_noncausal	CD4_T_cell
ENSG00000260994:AGGF1P7	Celltype-specific RNA	TRUE	0.000600587	1.23955e-05	0	SNP	FALSE	SNP-only_QTL	CD4_T_cell
ENSG00000261011:AGAP11	Celltype-specific RNA	FALSE	0.00109734	0.0002191	0	SNP	FALSE	No_QTL	CD4_T_cell
ENSG00000261040:WFDC21P	Celltype-specific RNA	FALSE	0.00942505	0.000424902	0	SV	FALSE	No_QTL	CD4_T_cell
ENSG00000261052:SULT1A3	Celltype-specific RNA	TRUE	0.000570847	5.74384e-05	0	SNP	FALSE	SNP-only_QTL	CD4_T_cell
ENSG00000261064:LINC02256	Celltype-specific RNA	FALSE	0.0142559	0.000501031	0	SNP	FALSE	No_QTL	CD4_T_cell
ENSG00000261080:RUNX2-AS1	Celltype-specific RNA	FALSE	0.023761	0.000843269	0	SNP	FALSE	No_QTL	CD4_T_cell
ENSG00000261097:LINC00563	Celltype-specific RNA	FALSE	0.00549622	0.000156624	0	SNP	FALSE	No_QTL	CD4_T_cell
ENSG00000261115:TMEM178B	Celltype-specific RNA	FALSE	0.0242525	0.00203928	0	SNP	FALSE	No_QTL	CD4_T_cell
ENSG00000261150:EPPK1	Celltype-specific RNA	TRUE	4.78578e-05	0.000125237	0	SV	FALSE	SV-QTL_noncausal	CD4_T_cell
ENSG00000261174:HMGB1P33	Celltype-specific RNA	FALSE	0.0228762	0.000865781	0	SNP	FALSE	No_QTL	CD4_T_cell
ENSG00000261183:SPINT1-AS1	Celltype-specific RNA	FALSE	0.00248348	0.00134812	0	SNP	FALSE	No_QTL	CD4_T_cell
ENSG00000261221:ZNF865	Celltype-specific RNA	TRUE	0.00222669	1.92134e-05	0	SNP	FALSE	SNP-only_QTL	CD4_T_cell
ENSG00000261236:BOP1	Celltype-specific RNA	FALSE	0.00413324	0.000324626	0	SNP	FALSE	No_QTL	CD4_T_cell
ENSG00000261241:LINC02128	Celltype-specific RNA	TRUE	3.90491e-05	7.02839e-05	0	SNP	FALSE	SV-QTL_noncausal	CD4_T_cell
ENSG00000261282:SOD1P2	Celltype-specific RNA	FALSE	0.00847777	0.000597744	0	SNP	FALSE	No_QTL	CD4_T_cell
ENSG00000261286:ATP2C2-AS1	Celltype-specific RNA	FALSE	0.00498668	0.00016187	0	SNP	FALSE	No_QTL	CD4_T_cell
ENSG00000261330:PPIAP50	Celltype-specific RNA	TRUE	0.0124807	2.5734e-05	0	SNP	FALSE	SNP-only_QTL	CD4_T_cell
ENSG00000261348:LINC02136	Celltype-specific RNA	TRUE	0.0344836	3.46684e-05	0	SNP	FALSE	SNP-only_QTL	CD4_T_cell
ENSG00000261359:PYCARD-AS1	Celltype-specific RNA	FALSE	0.0326549	0.000250693	0	SNP	FALSE	No_QTL	CD4_T_cell
ENSG00000261366:MANEA-DT	Celltype-specific RNA	FALSE	0.0103539	0.00367354	0	SNP	FALSE	No_QTL	CD4_T_cell
ENSG00000261371:PECAM1	Celltype-specific RNA	FALSE	0.0223075	0.00144005	0	SV	FALSE	No_QTL	CD4_T_cell
ENSG00000261377:PDCD6IPP2	Celltype-specific RNA	TRUE	0.00217003	1.05854e-11	1	SNP	FALSE	SNP-only_QTL	CD4_T_cell
ENSG00000261390:MAFTRR	Celltype-specific RNA	TRUE	0.0390737	3.19528e-05	0	SNP	FALSE	SNP-only_QTL	CD4_T_cell
ENSG00000261395:HSPE1P5	Celltype-specific RNA	FALSE	0.0446451	0.00145422	0	SNP	FALSE	No_QTL	CD4_T_cell
ENSG00000261423:TMEM202-AS1	Celltype-specific RNA	FALSE	0.00611915	0.00290454	0	SNP	FALSE	No_QTL	CD4_T_cell
ENSG00000261429:DPPA2P4	Celltype-specific RNA	FALSE	0.00937974	0.000421971	0	SNP	FALSE	No_QTL	CD4_T_cell
ENSG00000261446:LINC00559	Celltype-specific RNA	TRUE	0.0516551	2.08288e-05	0	SNP	FALSE	SNP-only_QTL	CD4_T_cell
ENSG00000261455:LINC01003	Celltype-specific RNA	TRUE	5.45449e-05	0.000104654	0	SV	FALSE	SV-QTL_noncausal	CD4_T_cell
ENSG00000261485:PAN3-AS1	Celltype-specific RNA	TRUE	0.00409502	2.24602e-06	0	SNP	FALSE	SNP-only_QTL	CD4_T_cell
ENSG00000261517:LINC00558	Celltype-specific RNA	TRUE	0.0036907	2.8513e-05	0	SNP	FALSE	SNP-only_QTL	CD4_T_cell
ENSG00000261556:SMG1P7	Celltype-specific RNA	TRUE	0.00111888	4.40234e-05	0	SNP	FALSE	SNP-only_QTL	CD4_T_cell
ENSG00000261557:EEF1A1P38	Celltype-specific RNA	FALSE	0.000431688	0.000243453	0	SNP	FALSE	No_QTL	CD4_T_cell
ENSG00000261587:TMEM249	Celltype-specific RNA	FALSE	0.00256864	0.0019112	0	SNP	FALSE	No_QTL	CD4_T_cell
ENSG00000261594:TPBGL	Celltype-specific RNA	FALSE	0.0468385	0.000237454	0	SV	FALSE	No_QTL	CD4_T_cell
ENSG00000261609:GAN	Celltype-specific RNA	TRUE	0.0169133	4.75992e-05	0	SNP	FALSE	SNP-only_QTL	CD4_T_cell
ENSG00000261612:SUB1P3	Celltype-specific RNA	TRUE	0.0197756	5.23247e-05	0	SNP	FALSE	SNP-only_QTL	CD4_T_cell
ENSG00000261615:LINC01858	Celltype-specific RNA	FALSE	0.00656923	0.00117734	0	SNP	FALSE	No_QTL	CD4_T_cell
ENSG00000261617:LINC02177	Celltype-specific RNA	FALSE	0.0103668	0.00016386	0	SNP	FALSE	No_QTL	CD4_T_cell
ENSG00000261645:DISC1FP1	Celltype-specific RNA	FALSE	0.00972039	0.000540566	0	SNP	FALSE	No_QTL	CD4_T_cell
ENSG00000261678:SCRT1	Celltype-specific RNA	FALSE	0.00457181	0.000742563	0	SNP	FALSE	No_QTL	CD4_T_cell
ENSG00000261679:ATP5PDP1	Celltype-specific RNA	FALSE	0.000851837	0.00127731	0	SV	FALSE	No_QTL	CD4_T_cell
ENSG00000261683:LINC00838	Celltype-specific RNA	FALSE	0.00271975	0.000173011	0	SNP	FALSE	No_QTL	CD4_T_cell
ENSG00000261703:LINC02168	Celltype-specific RNA	FALSE	0.00498733	0.00126642	0	SNP	FALSE	No_QTL	CD4_T_cell
ENSG00000261739:GOLGA8S	Celltype-specific RNA	TRUE	0.00336643	7.50119e-06	0	SNP	FALSE	SNP-only_QTL	CD4_T_cell
ENSG00000261771:DNAAF4-CCPG1	Celltype-specific RNA	FALSE	0.0145928	0.000273578	0	SNP	FALSE	No_QTL	CD4_T_cell
ENSG00000261801:LOXL1-AS1	Celltype-specific RNA	FALSE	0.0556708	0.000345093	0	SNP	FALSE	No_QTL	CD4_T_cell
ENSG00000261807:LINC02141	Celltype-specific RNA	FALSE	0.000688794	0.000414307	0	SNP	FALSE	No_QTL	CD4_T_cell
ENSG00000261824:LINC00662	Celltype-specific RNA	FALSE	0.0104653	0.000266431	0	SNP	FALSE	No_QTL	CD4_T_cell
ENSG00000261934:PCDHGA9	Celltype-specific RNA	FALSE	0.0373347	0.000113596	0	SNP	FALSE	No_QTL	CD4_T_cell
ENSG00000261971:MMP25-AS1	Celltype-specific RNA	FALSE	0.00109633	0.000140503	0	SNP	FALSE	No_QTL	CD4_T_cell
ENSG00000262074:SNORD3B-2	Celltype-specific RNA	TRUE	0.00816599	1.82835e-06	0	SNP	FALSE	SNP-only_QTL	CD4_T_cell
ENSG00000262081:IL9RP4	Celltype-specific RNA	FALSE	0.0174856	0.000204312	0	SNP	FALSE	No_QTL	CD4_T_cell
ENSG00000262097:LINC02185	Celltype-specific RNA	FALSE	0.00526246	0.000987368	0	SNP	FALSE	No_QTL	CD4_T_cell
ENSG00000262117:BCAR4	Celltype-specific RNA	FALSE	0.0106638	0.000369689	0	SNP	FALSE	No_QTL	CD4_T_cell
ENSG00000262154:EIF1P4	Celltype-specific RNA	FALSE	0.00859928	0.000710784	0	SNP	FALSE	No_QTL	CD4_T_cell
ENSG00000262155:LINC02175	Celltype-specific RNA	FALSE	0.00705325	0.000658679	0	SNP	FALSE	No_QTL	CD4_T_cell
ENSG00000262209:PCDHGB3	Celltype-specific RNA	FALSE	0.0268872	0.000360596	0	SNP	FALSE	No_QTL	CD4_T_cell
ENSG00000262246:CORO7	Celltype-specific RNA	FALSE	0.0154881	0.000712063	0	SNP	FALSE	No_QTL	CD4_T_cell
ENSG00000262366:NDUFA3P6	Celltype-specific RNA	FALSE	0.0235001	0.000217385	0	SNP	FALSE	No_QTL	CD4_T_cell
ENSG00000262402:MCUR1P1	Celltype-specific RNA	FALSE	0.00426806	0.000674279	0	SNP	FALSE	No_QTL	CD4_T_cell
ENSG00000262406:MMP12	Celltype-specific RNA	FALSE	0.0239705	0.00119046	0	SNP	FALSE	No_QTL	CD4_T_cell
ENSG00000262468:LINC01569	Celltype-specific RNA	FALSE	0.0052426	0.000587388	0	SNP	FALSE	No_QTL	CD4_T_cell
ENSG00000262484:CCER2	Celltype-specific RNA	FALSE	0.00919987	0.000449926	0	SNP	FALSE	No_QTL	CD4_T_cell
ENSG00000262519:TXNP4	Celltype-specific RNA	FALSE	0.00638664	0.00107743	0	SNP	FALSE	No_QTL	CD4_T_cell
ENSG00000262576:PCDHGA4	Celltype-specific RNA	FALSE	0.0390313	0.0010498	0	SNP	FALSE	No_QTL	CD4_T_cell
ENSG00000262609:BTF3P14	Celltype-specific RNA	FALSE	0.00461935	0.000124404	0	SNP	FALSE	No_QTL	CD4_T_cell
ENSG00000262655:SPON1	Celltype-specific RNA	TRUE	0.00235356	2.67762e-05	0	SNP	FALSE	SNP-only_QTL	CD4_T_cell
ENSG00000262686:GLIS2-AS1	Celltype-specific RNA	TRUE	0.0238763	3.95811e-05	0	SNP	FALSE	SNP-only_QTL	CD4_T_cell
ENSG00000262772:LINC01977	Celltype-specific RNA	TRUE	0.000463789	4.4896e-05	0	SNP	FALSE	SNP-only_QTL	CD4_T_cell
ENSG00000262814:MRPL12	Celltype-specific RNA	TRUE	0.00274724	4.98489e-05	0	SNP	FALSE	SNP-only_QTL	CD4_T_cell
ENSG00000262902:MTCO1P40	Celltype-specific RNA	FALSE	0.0189916	0.00212782	0	SNP	FALSE	No_QTL	CD4_T_cell
ENSG00000262943:ALOX12P2	Celltype-specific RNA	FALSE	0.00374466	0.000560018	0	SNP	FALSE	No_QTL	CD4_T_cell
ENSG00000262953:EIF4A1P9	Celltype-specific RNA	FALSE	0.0120887	0.000370088	0	SNP	FALSE	No_QTL	CD4_T_cell
ENSG00000263001:GTF2I	Celltype-specific RNA	FALSE	0.00464152	0.000852029	0	SNP	FALSE	No_QTL	CD4_T_cell
ENSG00000263002:ZNF234	Celltype-specific RNA	FALSE	0.00108664	0.000267628	0	SNP	FALSE	No_QTL	CD4_T_cell
ENSG00000263069:RNF213-AS1	Celltype-specific RNA	TRUE	0.000117821	5.52254e-06	0	SNP	FALSE	SNP-only_QTL	CD4_T_cell
ENSG00000263072:ZNF213-AS1	Celltype-specific RNA	FALSE	0.0114671	0.000579007	0	SNP	FALSE	No_QTL	CD4_T_cell
ENSG00000263155:MYZAP	Celltype-specific RNA	TRUE	0.0243582	3.8903e-07	1	SNP	FALSE	SNP-only_QTL	CD4_T_cell
ENSG00000263179:HNRNPCP4	Celltype-specific RNA	TRUE	0.0118092	3.90686e-05	0	SNP	FALSE	SNP-only_QTL	CD4_T_cell
ENSG00000263232:ATP5F1AP3	Celltype-specific RNA	FALSE	0.0269545	0.000429614	0	SNP	FALSE	No_QTL	CD4_T_cell
ENSG00000263266:RPS7P1	Celltype-specific RNA	FALSE	0.00511453	0.000448917	0	SNP	FALSE	No_QTL	CD4_T_cell
ENSG00000263327:TAPT1-AS1	Celltype-specific RNA	TRUE	5.76805e-05	0.000150915	0	SV	FALSE	SV-QTL_noncausal	CD4_T_cell
ENSG00000263417:GTSCR1	Celltype-specific RNA	FALSE	0.00317718	0.00031526	0	SNP	FALSE	No_QTL	CD4_T_cell
ENSG00000263429:TMEM238L	Celltype-specific RNA	TRUE	0.00182872	2.63579e-05	0	SNP	FALSE	SNP-only_QTL	CD4_T_cell
ENSG00000263438:LINC01919	Celltype-specific RNA	FALSE	0.0481967	0.000766802	0	SNP	FALSE	No_QTL	CD4_T_cell
ENSG00000263482:ANTXRLP1	Celltype-specific RNA	FALSE	0.00111409	0.00030418	0	SNP	FALSE	No_QTL	CD4_T_cell
ENSG00000263513:FAM72C	Celltype-specific RNA	FALSE	0.0106473	0.00275279	0	SV	FALSE	No_QTL	CD4_T_cell
ENSG00000263558:RN7SL716P	Celltype-specific RNA	FALSE	0.0501469	0.00134196	0	SV	FALSE	No_QTL	CD4_T_cell
ENSG00000263563:UBBP4	Celltype-specific RNA	TRUE	0.0117732	9.20198e-05	0	SNP	FALSE	SNP-only_QTL	CD4_T_cell
ENSG00000263586:HID1-AS1	Celltype-specific RNA	FALSE	0.0023602	0.000342404	0	SNP	FALSE	No_QTL	CD4_T_cell
ENSG00000263590:LINC02591	Celltype-specific RNA	FALSE	0.00500855	0.000137543	0	SV	FALSE	No_QTL	CD4_T_cell
ENSG00000263608:RN7SL353P	Celltype-specific RNA	FALSE	0.00682359	0.000859374	0	SNP	FALSE	No_QTL	CD4_T_cell
ENSG00000263609:LINC02002	Celltype-specific RNA	TRUE	0.00169303	1.83483e-05	0	SNP	FALSE	SNP-only_QTL	CD4_T_cell
ENSG00000263672:RN7SL750P	Celltype-specific RNA	TRUE	0.00679568	6.79095e-05	0	SNP	FALSE	SNP-only_QTL	CD4_T_cell
ENSG00000263715:LINC02210-CRHR1	Celltype-specific RNA	TRUE	2.29824e-07	1.21356e-09	1	SNP	TRUE	SV-QTL_not_lead	CD4_T_cell	Sniffles2.DEL.113AM10,Sniffles2.INS.1141M10,Sniffles2.INS.1142M10,Sniffles2.INS.1146M10,Sniffles2.DEL.1159M10,Sniffles2.DEL.116FM10,Sniffles2.INS.116DM10
ENSG00000263716:SLC25A51P2	Celltype-specific RNA	TRUE	0.010464	3.54005e-05	0	SNP	FALSE	SNP-only_QTL	CD4_T_cell
ENSG00000263724:DLGAP1-AS3	Celltype-specific RNA	FALSE	0.0164162	0.000156373	0	SNP	FALSE	No_QTL	CD4_T_cell
ENSG00000263740:RN7SL4P	Celltype-specific RNA	FALSE	0.00930328	0.00102979	0	SNP	FALSE	No_QTL	CD4_T_cell
ENSG00000263883:EEF1DP7	Celltype-specific RNA	FALSE	0.00544676	0.00231195	0	SV	FALSE	No_QTL	CD4_T_cell
ENSG00000263905:RN7SL555P	Celltype-specific RNA	TRUE	0.00463725	2.90291e-05	0	SNP	FALSE	SNP-only_QTL	CD4_T_cell
ENSG00000263934:SNORD3A	Celltype-specific RNA	FALSE	0.00850371	0.000504125	0	SNP	FALSE	No_QTL	CD4_T_cell
ENSG00000263940:RN7SL275P	Celltype-specific RNA	FALSE	0.00393551	0.000175882	0	SNP	FALSE	No_QTL	CD4_T_cell
ENSG00000263941:RN7SL32P	Celltype-specific RNA	FALSE	0.00509091	0.00114461	0	SNP	FALSE	No_QTL	CD4_T_cell
ENSG00000263956:NBPF11	Celltype-specific RNA	FALSE	0.00559968	0.000169016	0	SNP	FALSE	No_QTL	CD4_T_cell
ENSG00000263969:RN7SL678P	Celltype-specific RNA	FALSE	0.0103417	0.00101193	0	SNP	FALSE	No_QTL	CD4_T_cell
ENSG00000264017:RN7SL336P	Celltype-specific RNA	FALSE	0.0171325	0.00010673	0	SNP	FALSE	No_QTL	CD4_T_cell
ENSG00000264071:RN7SL531P	Celltype-specific RNA	TRUE	0.00296207	1.4437e-05	0	SNP	FALSE	SNP-only_QTL	CD4_T_cell
ENSG00000264176:MAGOH2P	Celltype-specific RNA	TRUE	0.00589692	3.86252e-06	0	SNP	FALSE	SNP-only_QTL	CD4_T_cell
ENSG00000264186:SNRPCP4	Celltype-specific RNA	FALSE	0.0224275	0.00110152	0	SNP	FALSE	No_QTL	CD4_T_cell
ENSG00000264204:AGAP7P	Celltype-specific RNA	TRUE	1.25376e-07	1.05942e-15	1	SNP	FALSE	SV-QTL_noncausal	CD4_T_cell
ENSG00000264230:ANXA8L1	Celltype-specific RNA	FALSE	0.00556881	0.000121009	0	SNP	FALSE	No_QTL	CD4_T_cell
ENSG00000264257:KIR3DP1	Celltype-specific RNA	TRUE	0.000941851	2.86751e-05	0	SNP	FALSE	SNP-only_QTL	CD4_T_cell
ENSG00000264278:ZNF236-DT	Celltype-specific RNA	FALSE	0.00475971	0.000295246	0	SNP	FALSE	No_QTL	CD4_T_cell
ENSG00000264293:RN7SL657P	Celltype-specific RNA	FALSE	0.000487551	0.00324821	0	SNP	FALSE	No_QTL	CD4_T_cell
ENSG00000264301:LINC01444	Celltype-specific RNA	TRUE	0.000242048	2.5765e-05	0	SNP	FALSE	SNP-only_QTL	CD4_T_cell
ENSG00000264315:HNRNPA1P11	Celltype-specific RNA	TRUE	9.74264e-05	0.000635272	0	SV	FALSE	SV-QTL_noncausal	CD4_T_cell
ENSG00000264350:SNRPGP2	Celltype-specific RNA	FALSE	0.00281461	0.000698227	0	SNP	FALSE	No_QTL	CD4_T_cell
ENSG00000264364:DYNLL2	Celltype-specific RNA	FALSE	0.000336455	0.000175361	0	SV	FALSE	No_QTL	CD4_T_cell
ENSG00000264402:MIR548AL	Celltype-specific RNA	FALSE	0.0203252	0.00253322	0	SNP	FALSE	No_QTL	CD4_T_cell
ENSG00000264501:RN7SL731P	Celltype-specific RNA	FALSE	0.000685529	0.000114377	0	SNP	FALSE	No_QTL	CD4_T_cell
ENSG00000264522:OTUD7B	Celltype-specific RNA	FALSE	0.00537861	0.000121247	0	SNP	FALSE	No_QTL	CD4_T_cell
ENSG00000264569:DCXR-DT	Celltype-specific RNA	FALSE	0.00516603	0.0014553	0	SNP	FALSE	No_QTL	CD4_T_cell
ENSG00000264570:SNX19P3	Celltype-specific RNA	FALSE	0.00794362	0.00030412	0	SNP	FALSE	No_QTL	CD4_T_cell
ENSG00000264575:LINC00526	Celltype-specific RNA	TRUE	0.0279354	1.6278e-05	0	SNP	FALSE	SNP-only_QTL	CD4_T_cell
ENSG00000264630:PRKCA-AS1	Celltype-specific RNA	TRUE	0.00173163	2.3906e-05	0	SNP	FALSE	SNP-only_QTL	CD4_T_cell
ENSG00000264663:KRT8P34	Celltype-specific RNA	FALSE	0.00453522	0.000964735	0	SNP	FALSE	No_QTL	CD4_T_cell
ENSG00000264706:RN7SL217P	Celltype-specific RNA	FALSE	0.0534719	0.000711654	0	SNP	FALSE	No_QTL	CD4_T_cell
ENSG00000264736:BDP1P	Celltype-specific RNA	FALSE	0.00621284	0.00181264	0	SNP	FALSE	No_QTL	CD4_T_cell
ENSG00000264745:TTC39C-AS1	Celltype-specific RNA	TRUE	0.000124298	2.09959e-14	1	SNP	FALSE	SNP-only_QTL	CD4_T_cell
ENSG00000264775:PPIAP14	Celltype-specific RNA	FALSE	0.0149192	0.000561935	0	SNP	FALSE	No_QTL	CD4_T_cell
ENSG00000264801:ERVFRD-3	Celltype-specific RNA	FALSE	0.016665	0.00283011	0	SNP	FALSE	No_QTL	CD4_T_cell
ENSG00000264840:RN7SL404P	Celltype-specific RNA	TRUE	0.0173899	2.17177e-08	1	SNP	FALSE	SNP-only_QTL	CD4_T_cell
ENSG00000264916:RN7SL230P	Celltype-specific RNA	FALSE	0.015396	0.00369414	0	SV	FALSE	No_QTL	CD4_T_cell
ENSG00000264940:SNORD3C	Celltype-specific RNA	FALSE	0.015026	0.00261082	0	SNP	FALSE	No_QTL	CD4_T_cell
ENSG00000264954:PRR29-AS1	Celltype-specific RNA	FALSE	0.0184592	0.00776198	0	SV	FALSE	No_QTL	CD4_T_cell
ENSG00000265018:AGAP12P	Celltype-specific RNA	TRUE	0.000309906	4.01748e-15	1	SNP	FALSE	SNP-only_QTL	CD4_T_cell
ENSG00000265093:RN7SL246P	Celltype-specific RNA	FALSE	0.0137644	0.00109989	0	SNP	FALSE	No_QTL	CD4_T_cell
ENSG00000265123:RN7SL200P	Celltype-specific RNA	FALSE	0.0127978	0.000559259	0	SNP	FALSE	No_QTL	CD4_T_cell
ENSG00000265142:MIR133A1HG	Celltype-specific RNA	FALSE	0.031246	0.000314259	0	SV	FALSE	No_QTL	CD4_T_cell
ENSG00000265182:SRP72P1	Celltype-specific RNA	FALSE	0.00936307	0.000504277	0	SNP	FALSE	No_QTL	CD4_T_cell
ENSG00000265185:SNORD3B-1	Celltype-specific RNA	TRUE	0.00194687	8.9641e-05	0	SNP	FALSE	SNP-only_QTL	CD4_T_cell
ENSG00000265241:RBM8A	Celltype-specific RNA	FALSE	0.00357734	0.000871969	0	SV	FALSE	No_QTL	CD4_T_cell
ENSG00000265313:LINC01476	Celltype-specific RNA	FALSE	0.0356137	0.0028149	0	SV	FALSE	No_QTL	CD4_T_cell
ENSG00000265354:TIMM23	Celltype-specific RNA	FALSE	0.0529731	0.00199742	0	SNP	FALSE	No_QTL	CD4_T_cell
ENSG00000265369:PCAT18	Celltype-specific RNA	FALSE	0.014238	0.00234344	0	SNP	FALSE	No_QTL	CD4_T_cell
ENSG00000265480:KRT18P55	Celltype-specific RNA	FALSE	0.00449874	0.00229144	0	SNP	FALSE	No_QTL	CD4_T_cell
ENSG00000265646:TUFMP1	Celltype-specific RNA	FALSE	0.00418549	0.000259438	0	SNP	FALSE	No_QTL	CD4_T_cell
ENSG00000265666:RARA-AS1	Celltype-specific RNA	FALSE	0.000504124	0.000247411	0	SNP	FALSE	No_QTL	CD4_T_cell
ENSG00000265692:LINC01970	Celltype-specific RNA	FALSE	0.00118647	0.000236632	0	SNP	FALSE	No_QTL	CD4_T_cell
ENSG00000265733:SNORA74C-1	Celltype-specific RNA	TRUE	0.0123715	2.38385e-05	0	SNP	FALSE	SNP-only_QTL	CD4_T_cell
ENSG00000265735:RN7SL5P	Celltype-specific RNA	FALSE	0.0239286	0.000131526	0	SNP	FALSE	No_QTL	CD4_T_cell
ENSG00000265787:CYP4F35P	Celltype-specific RNA	FALSE	0.00935452	0.000462602	0	SNP	FALSE	No_QTL	CD4_T_cell
ENSG00000265788:NOS2P1	Celltype-specific RNA	TRUE	0.00228666	6.87922e-06	0	SNP	FALSE	SNP-only_QTL	CD4_T_cell
ENSG00000265814:RN7SL376P	Celltype-specific RNA	FALSE	0.00660452	0.00149472	0	SNP	FALSE	No_QTL	CD4_T_cell
ENSG00000265817:FSBP	Celltype-specific RNA	TRUE	0.000383297	3.09655e-13	1	SNP	FALSE	SNP-only_QTL	CD4_T_cell
ENSG00000265888:DSCAS	Celltype-specific RNA	FALSE	0.0280209	0.00146618	0	SNP	FALSE	No_QTL	CD4_T_cell
ENSG00000265905:RN7SL96P	Celltype-specific RNA	FALSE	0.00236869	0.000248767	0	SNP	FALSE	No_QTL	CD4_T_cell
ENSG00000265929:MIR5195	Celltype-specific RNA	TRUE	1.43272e-05	1.4606e-12	1	SNP	FALSE	SV-QTL_noncausal	CD4_T_cell
ENSG00000265972:TXNIP	Celltype-specific RNA	FALSE	0.0415758	0.000246923	0	SV	FALSE	No_QTL	CD4_T_cell
ENSG00000266028:SRGAP2	Celltype-specific RNA	TRUE	0.00945704	5.5315e-06	0	SNP	FALSE	SNP-only_QTL	CD4_T_cell
ENSG00000266066:POLRMTP1	Celltype-specific RNA	FALSE	0.0604793	0.000860252	0	SV	FALSE	No_QTL	CD4_T_cell
ENSG00000266079:SNORA59B	Celltype-specific RNA	FALSE	0.00653645	0.00230647	0	SNP	FALSE	No_QTL	CD4_T_cell
ENSG00000266258:LINC01909	Celltype-specific RNA	FALSE	0.000592579	0.000415178	0	SNP	FALSE	No_QTL	CD4_T_cell
ENSG00000266265:KLF14	Celltype-specific RNA	TRUE	0.017251	1.42748e-05	0	SNP	FALSE	SNP-only_QTL	CD4_T_cell
ENSG00000266282:UBL5P2	Celltype-specific RNA	FALSE	0.0164544	0.000604546	0	SNP	FALSE	No_QTL	CD4_T_cell
ENSG00000266297:MIR744	Celltype-specific RNA	FALSE	0.0461636	0.000219901	0	SNP	FALSE	No_QTL	CD4_T_cell
ENSG00000266308:RN7SL510P	Celltype-specific RNA	TRUE	0.021836	1.08594e-05	0	SNP	FALSE	SNP-only_QTL	CD4_T_cell
ENSG00000266317:RN7SL703P	Celltype-specific RNA	FALSE	0.00365374	0.00115205	0	SNP	FALSE	No_QTL	CD4_T_cell
ENSG00000266338:NBPF15	Celltype-specific RNA	FALSE	0.0015709	0.00221317	0	SV	FALSE	No_QTL	CD4_T_cell
ENSG00000266357:LINC02074	Celltype-specific RNA	FALSE	0.00824814	0.000246565	0	SNP	FALSE	No_QTL	CD4_T_cell
ENSG00000266402:SNHG25	Celltype-specific RNA	FALSE	0.00691228	0.00148302	0	SV	FALSE	No_QTL	CD4_T_cell
ENSG00000266467:RN7SL220P	Celltype-specific RNA	TRUE	0.0278355	8.53888e-05	0	SNP	FALSE	SNP-only_QTL	CD4_T_cell
ENSG00000266524:GDF10	Celltype-specific RNA	FALSE	0.00663028	0.00027098	0	SNP	FALSE	No_QTL	CD4_T_cell
ENSG00000266563:EIF1P5	Celltype-specific RNA	FALSE	0.00257118	0.000169359	0	SNP	FALSE	No_QTL	CD4_T_cell
ENSG00000266575:BOLA2P1	Celltype-specific RNA	TRUE	0.00243077	1.18804e-05	0	SV	FALSE	SNP-only_QTL	CD4_T_cell
ENSG00000266613:COP1P1	Celltype-specific RNA	FALSE	0.0219277	0.000849314	0	SNP	FALSE	No_QTL	CD4_T_cell
ENSG00000266627:RN7SL202P	Celltype-specific RNA	TRUE	0.0160825	3.51404e-07	0	SNP	FALSE	SNP-only_QTL	CD4_T_cell
ENSG00000266648:SETP3	Celltype-specific RNA	FALSE	0.0278134	0.000376854	0	SV	FALSE	No_QTL	CD4_T_cell
ENSG00000266714:MYO15B	Celltype-specific RNA	TRUE	0.00890546	1.01648e-36	1	SNP	FALSE	SNP-only_QTL	CD4_T_cell
ENSG00000266754:RN7SL524P	Celltype-specific RNA	FALSE	0.0209756	0.00333877	0	SNP	FALSE	No_QTL	CD4_T_cell
ENSG00000266777:SH3GL1P1	Celltype-specific RNA	FALSE	0.0198182	0.000903036	0	SNP	FALSE	No_QTL	CD4_T_cell
ENSG00000266913:LINC01841	Celltype-specific RNA	FALSE	0.000190799	0.000244348	0	SNP	FALSE	No_QTL	CD4_T_cell
ENSG00000266916:ZNF793-AS1	Celltype-specific RNA	FALSE	0.0117062	0.000295479	0	SNP	FALSE	No_QTL	CD4_T_cell
ENSG00000266946:MRPL37P1	Celltype-specific RNA	FALSE	0.0199423	0.00102257	0	SNP	FALSE	No_QTL	CD4_T_cell
ENSG00000266964:FXYD1	Celltype-specific RNA	FALSE	0.0201821	0.000360081	0	SNP	FALSE	No_QTL	CD4_T_cell
ENSG00000266979:LINC01180	Celltype-specific RNA	TRUE	0.009435	1.20227e-05	0	SNP	FALSE	SNP-only_QTL	CD4_T_cell
ENSG00000266984:POLR3GP2	Celltype-specific RNA	TRUE	0.0193865	7.96396e-05	0	SNP	FALSE	SNP-only_QTL	CD4_T_cell
ENSG00000267013:LINC01929	Celltype-specific RNA	FALSE	0.00512713	0.000256337	0	SNP	FALSE	No_QTL	CD4_T_cell
ENSG00000267041:ZNF850	Celltype-specific RNA	TRUE	0.00416489	5.368e-05	0	SNP	FALSE	SNP-only_QTL	CD4_T_cell
ENSG00000267080:ASB16-AS1	Celltype-specific RNA	TRUE	1.61737e-05	1.5539e-05	0	SNP	FALSE	SV-QTL_noncausal	CD4_T_cell
ENSG00000267083:KRT18P61	Celltype-specific RNA	FALSE	0.00650206	0.00102145	0	SNP	FALSE	No_QTL	CD4_T_cell
ENSG00000267097:SLC14A2-AS1	Celltype-specific RNA	FALSE	0.0318373	0.000156228	0	SNP	FALSE	No_QTL	CD4_T_cell
ENSG00000267100:ILF3-DT	Celltype-specific RNA	TRUE	0.000164081	4.57813e-05	0	SNP	FALSE	SNP-only_QTL	CD4_T_cell
ENSG00000267106:ZNF561-AS1	Celltype-specific RNA	TRUE	0.00855245	3.93875e-05	0	SNP	FALSE	SNP-only_QTL	CD4_T_cell
ENSG00000267107:PCAT19	Celltype-specific RNA	FALSE	0.012699	0.00301868	0	SNP	FALSE	No_QTL	CD4_T_cell
ENSG00000267119:RPL10P15	Celltype-specific RNA	FALSE	0.000511001	0.000102204	0	SNP	FALSE	No_QTL	CD4_T_cell
ENSG00000267123:SCAT1	Celltype-specific RNA	FALSE	0.0230772	0.000192309	0	SV	FALSE	No_QTL	CD4_T_cell
ENSG00000267128:RNF157-AS1	Celltype-specific RNA	FALSE	0.0129503	0.000226477	0	SNP	FALSE	No_QTL	CD4_T_cell
ENSG00000267132:HMGB3P27	Celltype-specific RNA	FALSE	0.00588327	0.00059947	0	SNP	FALSE	No_QTL	CD4_T_cell
ENSG00000267165:CHMP1B-AS1	Celltype-specific RNA	TRUE	0.0225363	8.58632e-05	0	SNP	FALSE	SNP-only_QTL	CD4_T_cell
ENSG00000267185:PTP4A2P1	Celltype-specific RNA	FALSE	0.0118715	0.00194654	0	SNP	FALSE	No_QTL	CD4_T_cell
ENSG00000267221:C17orf113	Celltype-specific RNA	FALSE	0.00153028	0.00158405	0	SNP	FALSE	No_QTL	CD4_T_cell
ENSG00000267253:WHSC1L2P	Celltype-specific RNA	FALSE	0.0108704	0.000711053	0	SNP	FALSE	No_QTL	CD4_T_cell
ENSG00000267270:PARD6G-AS1	Celltype-specific RNA	FALSE	0.000557736	0.000106849	0	SNP	FALSE	No_QTL	CD4_T_cell
ENSG00000267301:RPL23AP77	Celltype-specific RNA	FALSE	0.00405028	0.000627715	0	SNP	FALSE	No_QTL	CD4_T_cell
ENSG00000267302:RNFT1-DT	Celltype-specific RNA	FALSE	0.0344223	0.000433384	0	SV	FALSE	No_QTL	CD4_T_cell
ENSG00000267319:SELENOKP1	Celltype-specific RNA	TRUE	0.00918364	3.70947e-05	0	SNP	FALSE	SNP-only_QTL	CD4_T_cell
ENSG00000267321:SNHG30	Celltype-specific RNA	FALSE	0.0059944	0.00120847	0	SNP	FALSE	No_QTL	CD4_T_cell
ENSG00000267322:SNHG22	Celltype-specific RNA	TRUE	0.00666684	5.52762e-05	0	SNP	FALSE	SNP-only_QTL	CD4_T_cell
ENSG00000267325:LINC01415	Celltype-specific RNA	TRUE	0.0214116	6.9058e-05	0	SNP	FALSE	SNP-only_QTL	CD4_T_cell
ENSG00000267336:EIF4A2P1	Celltype-specific RNA	FALSE	0.0210827	0.000173376	0	SNP	FALSE	No_QTL	CD4_T_cell
ENSG00000267348:GEMIN7-AS1	Celltype-specific RNA	TRUE	0.00531191	3.2438e-05	0	SNP	FALSE	SNP-only_QTL	CD4_T_cell
ENSG00000267368:UPK3BL1	Celltype-specific RNA	TRUE	0.000101735	7.90074e-11	1	SNP	FALSE	SNP-only_QTL	CD4_T_cell
ENSG00000267376:ATP5MGP6	Celltype-specific RNA	FALSE	0.0186762	0.000152828	0	SNP	FALSE	No_QTL	CD4_T_cell
ENSG00000267444:SMUG1P1	Celltype-specific RNA	TRUE	0.00254453	7.9133e-05	0	SNP	FALSE	SNP-only_QTL	CD4_T_cell
ENSG00000267470:ZNF571-AS1	Celltype-specific RNA	FALSE	0.00764366	0.00386024	0	SNP	FALSE	No_QTL	CD4_T_cell
ENSG00000267508:ZNF285	Celltype-specific RNA	FALSE	0.00189068	0.000852238	0	SNP	FALSE	No_QTL	CD4_T_cell
ENSG00000267532:MIR497HG	Celltype-specific RNA	FALSE	0.00350783	0.000110793	0	SNP	FALSE	No_QTL	CD4_T_cell
ENSG00000267534:S1PR2	Celltype-specific RNA	FALSE	0.016053	0.000228997	0	SNP	FALSE	No_QTL	CD4_T_cell
ENSG00000267586:LINC00907	Celltype-specific RNA	FALSE	0.0103738	0.000312593	0	SNP	FALSE	No_QTL	CD4_T_cell
ENSG00000267603:LINC01028	Celltype-specific RNA	FALSE	0.022666	0.00093846	0	SNP	FALSE	No_QTL	CD4_T_cell
ENSG00000267673:FDX2	Celltype-specific RNA	FALSE	0.00400104	0.000336999	0	SNP	FALSE	No_QTL	CD4_T_cell
ENSG00000267679:EIF5AP2	Celltype-specific RNA	FALSE	0.00194916	0.000601895	0	SV	FALSE	No_QTL	CD4_T_cell
ENSG00000267691:SHC1P2	Celltype-specific RNA	FALSE	0.00158025	0.000365549	0	SNP	FALSE	No_QTL	CD4_T_cell
ENSG00000267710:EDDM13	Celltype-specific RNA	TRUE	0.00487774	7.35569e-05	0	SNP	FALSE	SNP-only_QTL	CD4_T_cell
ENSG00000267717:SRSF10P1	Celltype-specific RNA	FALSE	0.0207322	0.00184245	0	SNP	FALSE	No_QTL	CD4_T_cell
ENSG00000267736:HMGB2P1	Celltype-specific RNA	TRUE	0.000623593	2.04451e-05	0	SNP	FALSE	SNP-only_QTL	CD4_T_cell
ENSG00000267741:UBE2L4	Celltype-specific RNA	FALSE	0.0109749	0.00101131	0	SV	FALSE	No_QTL	CD4_T_cell
ENSG00000267752:RPS10P27	Celltype-specific RNA	FALSE	0.00448814	0.000105766	0	SNP	FALSE	No_QTL	CD4_T_cell
ENSG00000267757:EML2-AS1	Celltype-specific RNA	TRUE	0.00358211	1.33092e-07	1	SNP	FALSE	SNP-only_QTL	CD4_T_cell
ENSG00000267779:LINC01533	Celltype-specific RNA	FALSE	0.0242081	0.000454484	0	SNP	FALSE	No_QTL	CD4_T_cell
ENSG00000267796:LIN37	Celltype-specific RNA	FALSE	0.00553035	0.000698491	0	SNP	FALSE	No_QTL	CD4_T_cell
ENSG00000267809:NDUFV2P1	Celltype-specific RNA	TRUE	0.00123754	4.96336e-05	0	SNP	FALSE	SNP-only_QTL	CD4_T_cell
ENSG00000267855:NDUFA7	Celltype-specific RNA	FALSE	0.00648466	0.000272583	0	SNP	FALSE	No_QTL	CD4_T_cell
ENSG00000267858:MZF1-AS1	Celltype-specific RNA	FALSE	0.000710879	0.000606142	0	SNP	FALSE	No_QTL	CD4_T_cell
ENSG00000267909:CCDC177	Celltype-specific RNA	FALSE	0.015061	0.000465897	0	SNP	FALSE	No_QTL	CD4_T_cell
ENSG00000267920:SNX6P1	Celltype-specific RNA	FALSE	0.011704	0.000922147	0	SNP	FALSE	No_QTL	CD4_T_cell
ENSG00000268001:CARD8-AS1	Celltype-specific RNA	TRUE	2.58861e-05	2.75146e-14	1	SNP	FALSE	SV-QTL_noncausal	CD4_T_cell
ENSG00000268006:PTOV1-AS1	Celltype-specific RNA	TRUE	0.000951904	1.54116e-05	0	SNP	FALSE	SNP-only_QTL	CD4_T_cell
ENSG00000268043:NBPF12	Celltype-specific RNA	TRUE	1.21061e-08	3.698e-09	1	SV	TRUE	SV-QTL_lead_var	CD4_T_cell	Sniffles2.INS.2554M0
ENSG00000268061:NAPA-AS1	Celltype-specific RNA	TRUE	0.00232503	3.97289e-05	0	SNP	FALSE	SNP-only_QTL	CD4_T_cell
ENSG00000268095:ZNF649-AS1	Celltype-specific RNA	FALSE	0.000389219	0.000154011	0	SNP	FALSE	No_QTL	CD4_T_cell
ENSG00000268144:NIFKP6	Celltype-specific RNA	FALSE	0.014941	0.000131294	0	SNP	FALSE	No_QTL	CD4_T_cell
ENSG00000268182:SMIM17	Celltype-specific RNA	TRUE	1.00541e-05	0.000496191	0	SNP	FALSE	SV-QTL_noncausal	CD4_T_cell
ENSG00000268234:FKBP4P6	Celltype-specific RNA	FALSE	0.0223987	0.00127861	0	SNP	FALSE	No_QTL	CD4_T_cell
ENSG00000268295:POLR3GP1	Celltype-specific RNA	FALSE	0.0151383	0.000527125	0	SNP	FALSE	No_QTL	CD4_T_cell
ENSG00000268307:LINC02560	Celltype-specific RNA	FALSE	0.0150206	0.00270851	0	SNP	FALSE	No_QTL	CD4_T_cell
ENSG00000268412:TRMT112P6	Celltype-specific RNA	FALSE	0.0150638	0.00193089	0	SNP	FALSE	No_QTL	CD4_T_cell
ENSG00000268471:MIR4453HG	Celltype-specific RNA	TRUE	0.00929168	4.48081e-05	0	SNP	FALSE	SNP-only_QTL	CD4_T_cell
ENSG00000268658:LINC00664	Celltype-specific RNA	FALSE	0.00108645	0.000516406	0	SNP	FALSE	No_QTL	CD4_T_cell
ENSG00000268717:BNIP3P33	Celltype-specific RNA	TRUE	4.30344e-05	5.89846e-05	0	SNP	FALSE	SV-QTL_noncausal	CD4_T_cell
ENSG00000268751:SCGB1B2P	Celltype-specific RNA	FALSE	0.000212101	0.000221922	0	SV	FALSE	No_QTL	CD4_T_cell
ENSG00000268758:ADGRE4P	Celltype-specific RNA	FALSE	0.000830944	0.000197365	0	SNP	FALSE	No_QTL	CD4_T_cell
ENSG00000268804:LINC02132	Celltype-specific RNA	TRUE	0.00740979	3.89433e-05	0	SNP	FALSE	SNP-only_QTL	CD4_T_cell
ENSG00000268949:MRPS17P1	Celltype-specific RNA	FALSE	0.0126428	0.00163111	0	SNP	FALSE	No_QTL	CD4_T_cell
ENSG00000268964:ERVV-2	Celltype-specific RNA	TRUE	0.000346116	4.06512e-05	0	SNP	FALSE	SNP-only_QTL	CD4_T_cell
ENSG00000268995:VN1R82P	Celltype-specific RNA	FALSE	0.00210445	0.000753617	0	SNP	FALSE	No_QTL	CD4_T_cell
ENSG00000268996:MAN1B1-DT	Celltype-specific RNA	FALSE	0.00284889	0.000405043	0	SNP	FALSE	No_QTL	CD4_T_cell
ENSG00000269113:TRABD2B	Celltype-specific RNA	TRUE	0.0271252	7.25303e-05	0	SNP	FALSE	SNP-only_QTL	CD4_T_cell
ENSG00000269119:HNRNPA1P52	Celltype-specific RNA	FALSE	0.0254499	0.00170408	0	SNP	FALSE	No_QTL	CD4_T_cell
ENSG00000269190:FBXO17	Celltype-specific RNA	FALSE	0.00101135	0.000833513	0	SNP	FALSE	No_QTL	CD4_T_cell
ENSG00000269220:LINC00528	Celltype-specific RNA	FALSE	0.00035879	0.000456542	0	SV	FALSE	No_QTL	CD4_T_cell
ENSG00000269228:RPS27AP19	Celltype-specific RNA	FALSE	0.00120421	0.00135521	0	SNP	FALSE	No_QTL	CD4_T_cell
ENSG00000269235:ZNF350-AS1	Celltype-specific RNA	TRUE	0.0199323	9.55135e-05	0	SNP	FALSE	SNP-only_QTL	CD4_T_cell
ENSG00000269244:RPL23AP78	Celltype-specific RNA	FALSE	0.000460013	0.000172148	0	SNP	FALSE	No_QTL	CD4_T_cell
ENSG00000269332:GOLGA2P9	Celltype-specific RNA	FALSE	0.00207563	0.000317493	0	SNP	FALSE	No_QTL	CD4_T_cell
ENSG00000269343:ZNF587B	Celltype-specific RNA	FALSE	0.00688817	0.00016851	0	SNP	FALSE	No_QTL	CD4_T_cell
ENSG00000269352:PTOV1-AS2	Celltype-specific RNA	TRUE	0.00139674	1.57445e-05	0	SNP	FALSE	SNP-only_QTL	CD4_T_cell
ENSG00000269386:RAB11B-AS1	Celltype-specific RNA	TRUE	0.00245503	5.89917e-05	0	SNP	FALSE	SNP-only_QTL	CD4_T_cell
ENSG00000269404:SPIB	Celltype-specific RNA	FALSE	0.00661688	0.000107408	0	SNP	FALSE	No_QTL	CD4_T_cell
ENSG00000269699:ZIM2	Celltype-specific RNA	FALSE	0.00466382	0.000379065	0	SNP	FALSE	No_QTL	CD4_T_cell
ENSG00000269713:NBPF9	Celltype-specific RNA	TRUE	1.35952e-10	3.44774e-12	1	SNP	TRUE	SV-QTL_not_lead	CD4_T_cell	Sniffles2.DEL.25F7M0
ENSG00000269776:DPPA5P1	Celltype-specific RNA	TRUE	8.1942e-05	3.88696e-05	0	SNP	FALSE	SV-QTL_noncausal	CD4_T_cell
ENSG00000269793:ZIM2-AS1	Celltype-specific RNA	TRUE	0.0048998	5.51953e-05	0	SNP	FALSE	SNP-only_QTL	CD4_T_cell
ENSG00000269800:PLEKHA3P1	Celltype-specific RNA	FALSE	0.011104	0.000154666	0	SNP	FALSE	No_QTL	CD4_T_cell
ENSG00000269821:KCNQ1OT1	Celltype-specific RNA	TRUE	0.00722706	4.41183e-07	0	SNP	FALSE	SNP-only_QTL	CD4_T_cell
ENSG00000269834:ZNF528-AS1	Celltype-specific RNA	TRUE	0.000927478	6.35012e-07	0	SNP	FALSE	SNP-only_QTL	CD4_T_cell
ENSG00000269837:IPO5P1	Celltype-specific RNA	FALSE	0.0030587	0.00133732	0	SNP	FALSE	No_QTL	CD4_T_cell
ENSG00000269891:ARHGAP19-SLIT1	Celltype-specific RNA	FALSE	0.0128909	0.000406729	0	SNP	FALSE	No_QTL	CD4_T_cell
ENSG00000269897:COMMD3-BMI1	Celltype-specific RNA	FALSE	0.0144592	0.000763615	0	SNP	FALSE	No_QTL	CD4_T_cell
ENSG00000269907:PTMAP11	Celltype-specific RNA	FALSE	0.0404461	0.000238891	0	SNP	FALSE	No_QTL	CD4_T_cell
ENSG00000269939:PCF11-AS1	Celltype-specific RNA	FALSE	0.0550167	0.00126357	0	SV	FALSE	No_QTL	CD4_T_cell
ENSG00000270011:ZNF559-ZNF177	Celltype-specific RNA	FALSE	0.01655	0.00107119	0	SNP	FALSE	No_QTL	CD4_T_cell
ENSG00000270106:TSNAX-DISC1	Celltype-specific RNA	TRUE	0.00600737	6.83717e-05	0	SNP	FALSE	SNP-only_QTL	CD4_T_cell
ENSG00000270136:MICOS10-NBL1	Celltype-specific RNA	TRUE	0.00323868	4.42135e-05	0	SNP	FALSE	SNP-only_QTL	CD4_T_cell
ENSG00000270141:TERC	Celltype-specific RNA	FALSE	0.00780431	0.000315754	0	SNP	FALSE	No_QTL	CD4_T_cell
ENSG00000270164:LINC01480	Celltype-specific RNA	TRUE	0.00364093	1.90833e-05	0	SNP	FALSE	SNP-only_QTL	CD4_T_cell
ENSG00000270170:NCBP2AS2	Celltype-specific RNA	FALSE	0.00104638	0.000696433	0	SNP	FALSE	No_QTL	CD4_T_cell
ENSG00000270225:MTCO2P22	Celltype-specific RNA	FALSE	0.00181375	0.00170401	0	SNP	FALSE	No_QTL	CD4_T_cell
ENSG00000270231:NBPF8	Celltype-specific RNA	TRUE	3.21434e-15	6.97192e-21	1	SNP	FALSE	SV-QTL_noncausal	CD4_T_cell
ENSG00000270264:NDUFB8P2	Celltype-specific RNA	FALSE	0.00695634	0.000226646	0	SNP	FALSE	No_QTL	CD4_T_cell
ENSG00000270275:TRMT112P7	Celltype-specific RNA	FALSE	0.0216029	0.000810299	0	SNP	FALSE	No_QTL	CD4_T_cell
ENSG00000270316:BORCS7-ASMT	Celltype-specific RNA	TRUE	8.28734e-07	1.55496e-08	1	SNP	TRUE	SV-QTL_not_lead	CD4_T_cell	Sniffles2.DEL.1EA4M9,Sniffles2.DEL.1EA5M9
ENSG00000270339:PPIAL4H	Celltype-specific RNA	FALSE	0.0154083	0.000767222	0	SV	FALSE	No_QTL	CD4_T_cell
ENSG00000270344:POC1B-AS1	Celltype-specific RNA	FALSE	0.00583008	0.000155569	0	SV	FALSE	No_QTL	CD4_T_cell
ENSG00000270379:HEATR9	Celltype-specific RNA	FALSE	0.0121579	0.00180857	0	SNP	FALSE	No_QTL	CD4_T_cell
ENSG00000270388:MTCO3P22	Celltype-specific RNA	FALSE	0.017098	0.000486046	0	SNP	FALSE	No_QTL	CD4_T_cell
ENSG00000270392:PFN1P2	Celltype-specific RNA	FALSE	0.00607283	0.00148762	0	SV	FALSE	No_QTL	CD4_T_cell
ENSG00000270427:NRBF2P5	Celltype-specific RNA	FALSE	0.00862737	0.000407767	0	SNP	FALSE	No_QTL	CD4_T_cell
ENSG00000270429:KNOP1P2	Celltype-specific RNA	FALSE	0.0169159	0.00298394	0	SNP	FALSE	No_QTL	CD4_T_cell
ENSG00000270503:YTHDF2P1	Celltype-specific RNA	FALSE	0.0439512	0.00164427	0	SNP	FALSE	No_QTL	CD4_T_cell
ENSG00000270550:IGHV3-30	Celltype-specific RNA	FALSE	0.00105987	0.000105297	0	SNP	FALSE	No_QTL	CD4_T_cell
ENSG00000270560:APOOP1	Celltype-specific RNA	TRUE	0.0164363	1.03757e-05	0	SNP	FALSE	SNP-only_QTL	CD4_T_cell
ENSG00000270623:SPCS2P2	Celltype-specific RNA	TRUE	0.00218165	2.04247e-06	0	SNP	FALSE	SNP-only_QTL	CD4_T_cell
ENSG00000270629:NBPF14	Celltype-specific RNA	FALSE	0.00142285	0.000111387	0	SNP	FALSE	No_QTL	CD4_T_cell
ENSG00000270714:MICOS10P2	Celltype-specific RNA	FALSE	0.0158641	0.00223567	0	SV	FALSE	No_QTL	CD4_T_cell
ENSG00000270723:RPL23AP92	Celltype-specific RNA	FALSE	0.0130525	0.00066629	0	SNP	FALSE	No_QTL	CD4_T_cell
ENSG00000270751:FBXW7-AS1	Celltype-specific RNA	FALSE	0.00575882	0.00111412	0	SNP	FALSE	No_QTL	CD4_T_cell
ENSG00000270757:HSPE1-MOB4	Celltype-specific RNA	FALSE	0.0387395	0.00140237	0	SNP	FALSE	No_QTL	CD4_T_cell
ENSG00000270763:DDX43P2	Celltype-specific RNA	FALSE	0.00861984	0.000258494	0	SNP	FALSE	No_QTL	CD4_T_cell
ENSG00000270765:GAS2L2	Celltype-specific RNA	FALSE	0.0210465	0.00207381	0	SNP	FALSE	No_QTL	CD4_T_cell
ENSG00000270800:RPS10-NUDT3	Celltype-specific RNA	TRUE	3.96636e-06	1.08368e-09	1	SNP	FALSE	SV-QTL_noncausal	CD4_T_cell
ENSG00000270806:C17orf50	Celltype-specific RNA	FALSE	0.0111361	0.00118	0	SNP	FALSE	No_QTL	CD4_T_cell
ENSG00000270849:CHCHD2P3	Celltype-specific RNA	TRUE	0.0400776	7.11279e-08	1	SNP	FALSE	SNP-only_QTL	CD4_T_cell
ENSG00000270863:DDX55P1	Celltype-specific RNA	FALSE	0.00667644	0.000665144	0	SNP	FALSE	No_QTL	CD4_T_cell
ENSG00000270874:RPAP2P1	Celltype-specific RNA	TRUE	0.00310912	3.60237e-05	0	SNP	FALSE	SNP-only_QTL	CD4_T_cell
ENSG00000270885:RASL10B	Celltype-specific RNA	FALSE	0.00528563	0.00180038	0	SNP	FALSE	No_QTL	CD4_T_cell
ENSG00000270906:MTND4P35	Celltype-specific RNA	FALSE	0.0151612	0.00180559	0	SNP	FALSE	No_QTL	CD4_T_cell
ENSG00000270945:HSPE1P7	Celltype-specific RNA	FALSE	0.0320534	0.000956159	0	SNP	FALSE	No_QTL	CD4_T_cell
ENSG00000270948:MTDHP1	Celltype-specific RNA	FALSE	0.00133196	0.000161991	0	SNP	FALSE	No_QTL	CD4_T_cell
ENSG00000271013:LRRC37A9P	Celltype-specific RNA	TRUE	0.00191571	2.83442e-05	0	SNP	FALSE	SNP-only_QTL	CD4_T_cell
ENSG00000271092:TLCD4-RWDD3	Celltype-specific RNA	TRUE	7.02445e-05	1.93381e-05	0	SNP	FALSE	SV-QTL_noncausal	CD4_T_cell
ENSG00000271093:IGLCOR22-2	Celltype-specific RNA	TRUE	0.00114764	5.79595e-05	0	SNP	FALSE	SNP-only_QTL	CD4_T_cell
ENSG00000271142:YWHAQP7	Celltype-specific RNA	FALSE	0.035874	0.00169655	0	SV	FALSE	No_QTL	CD4_T_cell
ENSG00000271215:RPL21P136	Celltype-specific RNA	FALSE	0.00196953	0.00025119	0	SNP	FALSE	No_QTL	CD4_T_cell
ENSG00000271271:UGT2A2	Celltype-specific RNA	FALSE	0.0177434	0.000213665	0	SV	FALSE	No_QTL	CD4_T_cell
ENSG00000271303:SRXN1	Celltype-specific RNA	FALSE	0.00367005	0.000318244	0	SNP	FALSE	No_QTL	CD4_T_cell
ENSG00000271337:NDE1P2	Celltype-specific RNA	FALSE	0.0284698	0.000551314	0	SNP	FALSE	No_QTL	CD4_T_cell
ENSG00000271383:NBPF19	Celltype-specific RNA	TRUE	0.00366744	1.61014e-05	0	SNP	FALSE	SNP-only_QTL	CD4_T_cell
ENSG00000271425:NBPF10	Celltype-specific RNA	TRUE	0.0127932	4.68974e-13	1	SNP	FALSE	SNP-only_QTL	CD4_T_cell
ENSG00000271447:MMP28	Celltype-specific RNA	FALSE	0.0284301	0.000298516	0	SNP	FALSE	No_QTL	CD4_T_cell
ENSG00000271484:ABI1P1	Celltype-specific RNA	TRUE	0.00513617	3.28343e-06	0	SNP	FALSE	SNP-only_QTL	CD4_T_cell
ENSG00000271503:CCL5	Celltype-specific RNA	FALSE	0.00121655	0.000452562	0	SNP	FALSE	No_QTL	CD4_T_cell
ENSG00000271557:YPEL5P2	Celltype-specific RNA	FALSE	0.00752986	0.00103125	0	SV	FALSE	No_QTL	CD4_T_cell
ENSG00000271605:MILR1	Celltype-specific RNA	TRUE	0.0127576	7.11519e-05	0	SNP	FALSE	SNP-only_QTL	CD4_T_cell
ENSG00000271614:ATP2B1-AS1	Celltype-specific RNA	FALSE	0.0027402	0.00103029	0	SV	FALSE	No_QTL	CD4_T_cell
ENSG00000271647:KRT8P47	Celltype-specific RNA	FALSE	0.00131665	0.000386679	0	SNP	FALSE	No_QTL	CD4_T_cell
ENSG00000271672:DUXAP8	Celltype-specific RNA	FALSE	0.00284815	0.000130018	0	SNP	FALSE	No_QTL	CD4_T_cell
ENSG00000271687:MTND5P10	Celltype-specific RNA	FALSE	0.018058	0.000167448	0	SNP	FALSE	No_QTL	CD4_T_cell
ENSG00000271699:SNX29P2	Celltype-specific RNA	FALSE	0.00892444	0.000640354	0	SNP	FALSE	No_QTL	CD4_T_cell
ENSG00000271818:RN7SKP4	Celltype-specific RNA	FALSE	0.000835107	0.000195103	0	SNP	FALSE	No_QTL	CD4_T_cell
ENSG00000271952:LINC01954	Celltype-specific RNA	TRUE	0.00148302	1.31461e-36	1	SNP	FALSE	SNP-only_QTL	CD4_T_cell
ENSG00000271986:RN7SL827P	Celltype-specific RNA	FALSE	0.0142899	0.000698563	0	SNP	FALSE	No_QTL	CD4_T_cell
ENSG00000272031:ANKRD34A	Celltype-specific RNA	FALSE	0.0303292	0.000290624	0	SV	FALSE	No_QTL	CD4_T_cell
ENSG00000272138:LINC01607	Celltype-specific RNA	FALSE	0.0224379	0.000210468	0	SNP	FALSE	No_QTL	CD4_T_cell
ENSG00000272143:FGF14-AS2	Celltype-specific RNA	FALSE	0.0244599	0.00105499	0	SNP	FALSE	No_QTL	CD4_T_cell
ENSG00000272150:NBPF25P	Celltype-specific RNA	FALSE	0.0231124	0.0015273	0	SNP	FALSE	No_QTL	CD4_T_cell
ENSG00000272168:CASC15	Celltype-specific RNA	FALSE	0.0504906	0.000788433	0	SNP	FALSE	No_QTL	CD4_T_cell
ENSG00000272273:IER3-AS1	Celltype-specific RNA	FALSE	0.00074426	0.00011567	0	SNP	FALSE	No_QTL	CD4_T_cell
ENSG00000272282:LINC02084	Celltype-specific RNA	FALSE	0.0138379	0.000397261	0	SNP	FALSE	No_QTL	CD4_T_cell
ENSG00000272381:LINC02664	Celltype-specific RNA	FALSE	0.00342291	0.00405196	0	SNP	FALSE	No_QTL	CD4_T_cell
ENSG00000272398:CD24	Celltype-specific RNA	FALSE	0.0222625	0.000541444	0	SNP	FALSE	No_QTL	CD4_T_cell
ENSG00000272514:CFAP206	Celltype-specific RNA	FALSE	0.00113906	0.00010508	0	SNP	FALSE	No_QTL	CD4_T_cell
ENSG00000272523:LINC01023	Celltype-specific RNA	FALSE	0.003092	0.00024346	0	SNP	FALSE	No_QTL	CD4_T_cell
ENSG00000272533:SNORA28	Celltype-specific RNA	FALSE	0.000618318	0.00222427	0	SV	FALSE	No_QTL	CD4_T_cell
ENSG00000272549:LINC02538	Celltype-specific RNA	FALSE	0.00295475	0.000101271	0	SNP	FALSE	No_QTL	CD4_T_cell
ENSG00000272556:GTF2IP13	Celltype-specific RNA	FALSE	0.0317796	0.00182765	0	SNP	FALSE	No_QTL	CD4_T_cell
ENSG00000272589:ZSWIM8-AS1	Celltype-specific RNA	FALSE	0.0682325	0.00161247	0	SNP	FALSE	No_QTL	CD4_T_cell
ENSG00000272595:OR10AH1P	Celltype-specific RNA	TRUE	0.00572216	1.09888e-24	1	SNP	FALSE	SNP-only_QTL	CD4_T_cell
ENSG00000272602:ZNF595	Celltype-specific RNA	TRUE	0.00114048	5.30122e-07	0	SNP	FALSE	SNP-only_QTL	CD4_T_cell
ENSG00000272645:GTF2IP20	Celltype-specific RNA	FALSE	0.0254882	0.000671765	0	SNP	FALSE	No_QTL	CD4_T_cell
ENSG00000272695:GAS6-DT	Celltype-specific RNA	FALSE	0.000693546	0.000151626	0	SNP	FALSE	No_QTL	CD4_T_cell
ENSG00000272734:ADIRF-AS1	Celltype-specific RNA	FALSE	0.0101608	0.00110173	0	SNP	FALSE	No_QTL	CD4_T_cell
ENSG00000273018:FAM106A	Celltype-specific RNA	TRUE	6.1685e-08	9.10423e-22	1	SNP	FALSE	SV-QTL_noncausal	CD4_T_cell
ENSG00000273033:LINC02035	Celltype-specific RNA	FALSE	0.003145	0.00149104	0	SNP	FALSE	No_QTL	CD4_T_cell
ENSG00000273079:GRIN2B	Celltype-specific RNA	TRUE	0.00617135	8.98825e-05	0	SNP	FALSE	SNP-only_QTL	CD4_T_cell
ENSG00000273136:NBPF26	Celltype-specific RNA	TRUE	8.17294e-06	1.50936e-09	1	SNP	FALSE	SV-QTL_noncausal	CD4_T_cell
ENSG00000273265:CNNM3-DT	Celltype-specific RNA	FALSE	0.00327663	0.00014276	0	SNP	FALSE	No_QTL	CD4_T_cell
ENSG00000273294:C1QTNF3-AMACR	Celltype-specific RNA	FALSE	0.000688612	0.000241243	0	SNP	FALSE	No_QTL	CD4_T_cell
ENSG00000273313:RBAKDN	Celltype-specific RNA	TRUE	0.00189664	1.10201e-06	1	SNP	FALSE	SNP-only_QTL	CD4_T_cell
ENSG00000273356:LINC02019	Celltype-specific RNA	FALSE	0.0899353	0.00266358	0	SNP	FALSE	No_QTL	CD4_T_cell
ENSG00000273396:LINC01396	Celltype-specific RNA	TRUE	0.0206385	1.47185e-07	1	SNP	FALSE	SNP-only_QTL	CD4_T_cell
ENSG00000273415:LINC02725	Celltype-specific RNA	FALSE	0.010478	0.000229198	0	SNP	FALSE	No_QTL	CD4_T_cell
ENSG00000273423:OR13I1P	Celltype-specific RNA	TRUE	7.99387e-06	0.000777775	0	SNP	FALSE	SV-QTL_noncausal	CD4_T_cell
ENSG00000273500:MIR6129	Celltype-specific RNA	FALSE	0.0222402	0.0002136	0	SNP	FALSE	No_QTL	CD4_T_cell
ENSG00000273540:AGBL1	Celltype-specific RNA	TRUE	0.000381141	9.44734e-06	0	SNP	FALSE	SNP-only_QTL	CD4_T_cell
ENSG00000273544:SNORA44	Celltype-specific RNA	FALSE	0.0485229	0.000522142	0	SNP	FALSE	No_QTL	CD4_T_cell
ENSG00000273587:SNORA78	Celltype-specific RNA	TRUE	0.0092577	8.18616e-06	0	SNP	FALSE	SNP-only_QTL	CD4_T_cell
ENSG00000273598:PMS2P10	Celltype-specific RNA	TRUE	0.000155577	4.66365e-05	0	SNP	FALSE	SNP-only_QTL	CD4_T_cell
ENSG00000273604:EPOP	Celltype-specific RNA	FALSE	0.00792568	0.000491734	0	SNP	FALSE	No_QTL	CD4_T_cell
ENSG00000273732:VN1R74P	Celltype-specific RNA	TRUE	0.040143	4.01689e-05	0	SNP	FALSE	SNP-only_QTL	CD4_T_cell
ENSG00000273749:CYFIP1	Celltype-specific RNA	TRUE	0.00156073	2.79832e-05	0	SNP	FALSE	SNP-only_QTL	CD4_T_cell
ENSG00000273841:TAF9	Celltype-specific RNA	TRUE	0.00190122	3.40627e-06	0	SNP	FALSE	SNP-only_QTL	CD4_T_cell
ENSG00000273899:NOL12	Celltype-specific RNA	FALSE	0.0062707	0.000588883	0	SNP	FALSE	No_QTL	CD4_T_cell
ENSG00000273946:RN7SL733P	Celltype-specific RNA	FALSE	0.00366629	0.000134307	0	SNP	FALSE	No_QTL	CD4_T_cell
ENSG00000273976:GOLGA6L1	Celltype-specific RNA	TRUE	0.00809912	1.6201e-05	0	SNP	FALSE	SNP-only_QTL	CD4_T_cell
ENSG00000274012:RN7SL2	Celltype-specific RNA	FALSE	0.0289718	0.000247984	0	SNP	FALSE	No_QTL	CD4_T_cell
ENSG00000274020:LINC01138	Celltype-specific RNA	TRUE	0.0092491	6.13443e-05	0	SNP	FALSE	SNP-only_QTL	CD4_T_cell
ENSG00000274070:CASTOR2	Celltype-specific RNA	FALSE	0.0275756	0.000198067	0	SNP	FALSE	No_QTL	CD4_T_cell
ENSG00000274114:ALOX15P1	Celltype-specific RNA	FALSE	0.0399111	0.000266494	0	SNP	FALSE	No_QTL	CD4_T_cell
ENSG00000274252:GGTLC3	Celltype-specific RNA	FALSE	0.00920052	0.000181498	0	SNP	FALSE	No_QTL	CD4_T_cell
ENSG00000274266:SNORA73A	Celltype-specific RNA	FALSE	0.0152825	0.000141416	0	SNP	FALSE	No_QTL	CD4_T_cell
ENSG00000274286:ADRA2B	Celltype-specific RNA	FALSE	0.00142858	0.000652613	0	SNP	FALSE	No_QTL	CD4_T_cell
ENSG00000274317:LINC02334	Celltype-specific RNA	TRUE	0.0268713	4.22959e-05	0	SNP	FALSE	SNP-only_QTL	CD4_T_cell
ENSG00000274386:TMEM269	Celltype-specific RNA	FALSE	0.00132234	0.000106735	0	SNP	FALSE	No_QTL	CD4_T_cell
ENSG00000274419:TBC1D3D	Celltype-specific RNA	TRUE	2.19737e-15	6.19533e-16	1	SNP	TRUE	SV-QTL_not_lead	CD4_T_cell	Sniffles2.INS.EA7M10
ENSG00000274512:TBC1D3L	Celltype-specific RNA	TRUE	2.79756e-06	4.26986e-12	1	SNP	FALSE	SV-QTL_noncausal	CD4_T_cell
ENSG00000274523:RCC1L	Celltype-specific RNA	FALSE	0.00212729	0.00024969	0	SNP	FALSE	No_QTL	CD4_T_cell
ENSG00000274576:IGHV2-70	Celltype-specific RNA	FALSE	0.00357698	0.00142372	0	SNP	FALSE	No_QTL	CD4_T_cell
ENSG00000274583:FAM74A4	Celltype-specific RNA	FALSE	0.000705644	0.000156016	0	SNP	FALSE	No_QTL	CD4_T_cell
ENSG00000274602:PI4KAP1	Celltype-specific RNA	TRUE	0.000382886	5.00365e-28	2	SNP	FALSE	SNP-only_QTL	CD4_T_cell
ENSG00000274605:PCCA-DT	Celltype-specific RNA	FALSE	0.0155329	0.000599765	0	SNP	FALSE	No_QTL	CD4_T_cell
ENSG00000274736:CCL23	Celltype-specific RNA	FALSE	0.0149301	0.00213578	0	SNP	FALSE	No_QTL	CD4_T_cell
ENSG00000274752:TRBV12-3	Celltype-specific RNA	TRUE	0.0030208	9.12855e-06	0	SNP	FALSE	SNP-only_QTL	CD4_T_cell
ENSG00000274925:ZKSCAN2-DT	Celltype-specific RNA	FALSE	0.000520718	0.000127047	0	SNP	FALSE	No_QTL	CD4_T_cell
ENSG00000274963:RN7SL600P	Celltype-specific RNA	FALSE	0.0190209	0.000869937	0	SNP	FALSE	No_QTL	CD4_T_cell
ENSG00000274978:RNU11	Celltype-specific RNA	FALSE	0.00895901	0.000129605	0	SNP	FALSE	No_QTL	CD4_T_cell
ENSG00000275004:ZNF280B	Celltype-specific RNA	FALSE	0.00633455	0.000891729	0	SNP	FALSE	No_QTL	CD4_T_cell
ENSG00000275014:RN7SL166P	Celltype-specific RNA	TRUE	0.00436811	8.9968e-06	0	SNP	FALSE	SNP-only_QTL	CD4_T_cell
ENSG00000275029:HMGB1P24	Celltype-specific RNA	FALSE	0.00959619	0.00292059	0	SNP	FALSE	No_QTL	CD4_T_cell
ENSG00000275074:NUDT18	Celltype-specific RNA	TRUE	0.00565721	4.93483e-06	0	SNP	FALSE	SNP-only_QTL	CD4_T_cell
ENSG00000275111:ZNF2	Celltype-specific RNA	FALSE	0.037083	0.00169902	0	SNP	FALSE	No_QTL	CD4_T_cell
ENSG00000275183:LENG9	Celltype-specific RNA	FALSE	0.00117687	0.000336417	0	SNP	FALSE	No_QTL	CD4_T_cell
ENSG00000275302:CCL4	Celltype-specific RNA	TRUE	7.22893e-05	3.69926e-07	1	SNP	FALSE	SV-QTL_noncausal	CD4_T_cell
ENSG00000275342:PRAG1	Celltype-specific RNA	TRUE	0.00306959	3.3749e-06	0	SNP	FALSE	SNP-only_QTL	CD4_T_cell
ENSG00000275395:FCGBP	Celltype-specific RNA	TRUE	2.94052e-06	5.13139e-07	0	SNP	FALSE	SV-QTL_noncausal	CD4_T_cell
ENSG00000275410:HNF1B	Celltype-specific RNA	TRUE	0.0198182	1.76184e-05	0	SNP	FALSE	SNP-only_QTL	CD4_T_cell
ENSG00000275491:LINC01730	Celltype-specific RNA	TRUE	6.61547e-05	3.41539e-28	1	SNP	FALSE	SV-QTL_noncausal	CD4_T_cell
ENSG00000275538:RNVU1-19	Celltype-specific RNA	TRUE	4.51711e-08	2.26284e-11	1	SNP	FALSE	SV-QTL_noncausal	CD4_T_cell
ENSG00000275774:HNRNPCL2	Celltype-specific RNA	FALSE	0.011075	0.00115556	0	SNP	FALSE	No_QTL	CD4_T_cell
ENSG00000275811:HTR1DP1	Celltype-specific RNA	TRUE	0.0034828	3.66238e-06	0	SNP	FALSE	SNP-only_QTL	CD4_T_cell
ENSG00000275832:ARHGAP23	Celltype-specific RNA	TRUE	0.00432313	2.43235e-05	0	SNP	FALSE	SNP-only_QTL	CD4_T_cell
ENSG00000275878:RN7SL43P	Celltype-specific RNA	FALSE	0.0134574	0.00171933	0	SNP	FALSE	No_QTL	CD4_T_cell
ENSG00000275896:PRSS2	Celltype-specific RNA	TRUE	0.000234633	6.76077e-06	0	SNP	FALSE	SNP-only_QTL	CD4_T_cell
ENSG00000275945:EIF3FP1	Celltype-specific RNA	FALSE	0.00116725	0.00012345	0	SNP	FALSE	No_QTL	CD4_T_cell
ENSG00000276023:DUSP14	Celltype-specific RNA	TRUE	0.0043575	1.21744e-05	0	SNP	FALSE	SNP-only_QTL	CD4_T_cell
ENSG00000276027:RNU12	Celltype-specific RNA	FALSE	0.0112127	0.000510355	0	SNP	FALSE	No_QTL	CD4_T_cell
ENSG00000276043:UHRF1	Celltype-specific RNA	FALSE	0.0326109	0.000246685	0	SNP	FALSE	No_QTL	CD4_T_cell
ENSG00000276045:ORAI1	Celltype-specific RNA	FALSE	0.00794592	0.000117848	0	SNP	FALSE	No_QTL	CD4_T_cell
ENSG00000276058:STMN1P1	Celltype-specific RNA	FALSE	0.0083853	0.00055987	0	SV	FALSE	No_QTL	CD4_T_cell
ENSG00000276070:CCL4L2	Celltype-specific RNA	TRUE	0.00432169	7.35998e-05	0	SNP	FALSE	SNP-only_QTL	CD4_T_cell
ENSG00000276116:FUT8-AS1	Celltype-specific RNA	TRUE	0.000961177	5.25206e-06	0	SNP	FALSE	SNP-only_QTL	CD4_T_cell
ENSG00000276141:WHAMMP3	Celltype-specific RNA	TRUE	0.00894304	1.98618e-05	0	SNP	FALSE	SNP-only_QTL	CD4_T_cell
ENSG00000276168:RN7SL1	Celltype-specific RNA	FALSE	0.0148681	0.00455416	0	SNP	FALSE	No_QTL	CD4_T_cell
ENSG00000276234:TADA2A	Celltype-specific RNA	TRUE	6.351e-06	5.31826e-08	1	SNP	FALSE	SV-QTL_noncausal	CD4_T_cell
ENSG00000276293:PIP4K2B	Celltype-specific RNA	FALSE	0.0235008	0.00170074	0	SNP	FALSE	No_QTL	CD4_T_cell
ENSG00000276547:PCDHGB5	Celltype-specific RNA	FALSE	0.0408583	0.000105633	0	SNP	FALSE	No_QTL	CD4_T_cell
ENSG00000276550:HERC2P2	Celltype-specific RNA	TRUE	6.73696e-14	7.40245e-18	1	SNP	FALSE	SV-QTL_noncausal	CD4_T_cell
ENSG00000276557:TRBV18	Celltype-specific RNA	TRUE	0.00116803	1.87222e-05	0	SNP	FALSE	SNP-only_QTL	CD4_T_cell
ENSG00000276566:IGKV1D-13	Celltype-specific RNA	TRUE	8.44716e-07	1.75395e-08	1	SNP	TRUE	SV-QTL_not_lead	CD4_T_cell	Sniffles2.DEL.192AM1
ENSG00000276644:DACH1	Celltype-specific RNA	FALSE	0.0188493	0.00265088	0	SNP	FALSE	No_QTL	CD4_T_cell
ENSG00000276747:PADI6	Celltype-specific RNA	TRUE	0.013853	6.44755e-05	0	SNP	FALSE	SNP-only_QTL	CD4_T_cell
ENSG00000276950:GSTT4	Celltype-specific RNA	FALSE	0.00671962	0.00268862	0	SNP	FALSE	No_QTL	CD4_T_cell
ENSG00000277072:STAG3L2	Celltype-specific RNA	FALSE	0.00150103	0.00014382	0	SNP	FALSE	No_QTL	CD4_T_cell
ENSG00000277084:RNU2-4P	Celltype-specific RNA	TRUE	3.19904e-05	0.000529074	0	SNP	FALSE	SV-QTL_noncausal	CD4_T_cell
ENSG00000277112:ANKRD20A21P	Celltype-specific RNA	FALSE	0.00848862	0.000258075	0	SNP	FALSE	No_QTL	CD4_T_cell
ENSG00000277184:SNORA9	Celltype-specific RNA	TRUE	0.0176536	8.32159e-05	0	SNP	FALSE	SNP-only_QTL	CD4_T_cell
ENSG00000277209:RPPH1	Celltype-specific RNA	TRUE	0.0001332	1.06288e-17	1	SNP	FALSE	SNP-only_QTL	CD4_T_cell
ENSG00000277232:GTSE1-DT	Celltype-specific RNA	FALSE	0.00604663	0.000312974	0	SNP	FALSE	No_QTL	CD4_T_cell
ENSG00000277268:LHX1-DT	Celltype-specific RNA	FALSE	0.00380222	0.000695867	0	SNP	FALSE	No_QTL	CD4_T_cell
ENSG00000277443:MARCKS	Celltype-specific RNA	FALSE	0.0188928	0.00113482	0	SNP	FALSE	No_QTL	CD4_T_cell
ENSG00000277449:CEBPB-AS1	Celltype-specific RNA	FALSE	0.022308	0.000489762	0	SNP	FALSE	No_QTL	CD4_T_cell
ENSG00000277452:RN7SL473P	Celltype-specific RNA	FALSE	0.00509601	0.000824428	0	SNP	FALSE	No_QTL	CD4_T_cell
ENSG00000277481:PKD1L3	Celltype-specific RNA	FALSE	0.00990509	0.000341672	0	SNP	FALSE	No_QTL	CD4_T_cell
ENSG00000277483:RN7SL321P	Celltype-specific RNA	FALSE	0.0539739	0.000535847	0	SNP	FALSE	No_QTL	CD4_T_cell
ENSG00000277494:GPIHBP1	Celltype-specific RNA	FALSE	0.000903108	0.000135465	0	SNP	FALSE	No_QTL	CD4_T_cell
ENSG00000277531:PNMA8C	Celltype-specific RNA	TRUE	0.00013215	3.55975e-05	0	SNP	FALSE	SNP-only_QTL	CD4_T_cell
ENSG00000277561:GOLGA8IP	Celltype-specific RNA	FALSE	0.007192	0.000707925	0	SNP	FALSE	No_QTL	CD4_T_cell
ENSG00000277586:NEFL	Celltype-specific RNA	TRUE	0.00103946	7.19222e-08	1	SNP	FALSE	SNP-only_QTL	CD4_T_cell
ENSG00000277610:RNVU1-4	Celltype-specific RNA	FALSE	0.00963171	0.00184086	0	SV	FALSE	No_QTL	CD4_T_cell
ENSG00000277632:CCL3	Celltype-specific RNA	TRUE	6.7098e-05	0.00197765	0	SNP	FALSE	SV-QTL_noncausal	CD4_T_cell
ENSG00000277734:TRAC	Celltype-specific RNA	FALSE	0.00446407	0.00018026	0	SNP	FALSE	No_QTL	CD4_T_cell
ENSG00000277791:PSMB3	Celltype-specific RNA	TRUE	0.00161081	8.8274e-05	0	SNP	FALSE	SNP-only_QTL	CD4_T_cell
ENSG00000277851:LINC02391	Celltype-specific RNA	TRUE	0.0560629	3.9564e-05	0	SNP	FALSE	SNP-only_QTL	CD4_T_cell
ENSG00000277893:SRD5A2	Celltype-specific RNA	FALSE	0.00118478	0.000130079	0	SNP	FALSE	No_QTL	CD4_T_cell
ENSG00000277947:SNORD3D	Celltype-specific RNA	FALSE	0.00369538	0.000145979	0	SNP	FALSE	No_QTL	CD4_T_cell
ENSG00000277957:SENP3-EIF4A1	Celltype-specific RNA	FALSE	0.0239024	0.000555976	0	SNP	FALSE	No_QTL	CD4_T_cell
ENSG00000277972:CISD3	Celltype-specific RNA	FALSE	0.00175599	0.00153142	0	SV	FALSE	No_QTL	CD4_T_cell
ENSG00000277985:SNORA67	Celltype-specific RNA	FALSE	0.00143017	0.000600772	0	SNP	FALSE	No_QTL	CD4_T_cell
ENSG00000278023:RDM1	Celltype-specific RNA	FALSE	0.0774012	0.000953162	0	SNP	FALSE	No_QTL	CD4_T_cell
ENSG00000278030:TRBV7-9	Celltype-specific RNA	TRUE	0.0181983	4.51904e-06	0	SNP	FALSE	SNP-only_QTL	CD4_T_cell
ENSG00000278129:ZNF8	Celltype-specific RNA	TRUE	0.0156336	3.31233e-05	0	SNP	FALSE	SNP-only_QTL	CD4_T_cell
ENSG00000278195:SSTR3	Celltype-specific RNA	TRUE	0.00650522	6.75513e-05	0	SNP	FALSE	SNP-only_QTL	CD4_T_cell
ENSG00000278196:IGLV2-8	Celltype-specific RNA	FALSE	0.00528056	0.00071408	0	SNP	FALSE	No_QTL	CD4_T_cell
ENSG00000278249:SCARNA2	Celltype-specific RNA	FALSE	0.0106303	0.00229071	0	SV	FALSE	No_QTL	CD4_T_cell
ENSG00000278416:PMS2P2	Celltype-specific RNA	TRUE	0.00166322	4.82885e-08	1	SNP	FALSE	SNP-only_QTL	CD4_T_cell
ENSG00000278520:MIR7851	Celltype-specific RNA	TRUE	0.0211838	5.472e-05	0	SNP	FALSE	SNP-only_QTL	CD4_T_cell
ENSG00000278540:ACACA	Celltype-specific RNA	FALSE	0.00596885	0.00079308	0	SNP	FALSE	No_QTL	CD4_T_cell
ENSG00000278558:TMEM191B	Celltype-specific RNA	TRUE	8.70579e-05	9.04461e-32	1	SNP	FALSE	SV-QTL_noncausal	CD4_T_cell
ENSG00000278570:NR2E3	Celltype-specific RNA	FALSE	0.005978	0.000547727	0	SNP	FALSE	No_QTL	CD4_T_cell
ENSG00000278611:ZNF426-DT	Celltype-specific RNA	FALSE	0.00845835	0.000979139	0	SNP	FALSE	No_QTL	CD4_T_cell
ENSG00000278615:C11orf98	Celltype-specific RNA	FALSE	0.000771517	0.000771517	0	SV	FALSE	No_QTL	CD4_T_cell
ENSG00000278619:MRM1	Celltype-specific RNA	FALSE	0.00665106	0.00161631	0	SNP	FALSE	No_QTL	CD4_T_cell
ENSG00000278662:GOLGA6L10	Celltype-specific RNA	TRUE	4.12629e-12	1.57796e-15	1	SNP	FALSE	SV-QTL_noncausal	CD4_T_cell
ENSG00000278709:NKILA	Celltype-specific RNA	TRUE	0.0131343	1.55371e-05	0	SNP	FALSE	SNP-only_QTL	CD4_T_cell
ENSG00000278715:SNORD116-20	Celltype-specific RNA	FALSE	0.0258178	0.000357634	0	SNP	FALSE	No_QTL	CD4_T_cell
ENSG00000278719:MCM8-AS1	Celltype-specific RNA	FALSE	0.0185293	0.0014242	0	SNP	FALSE	No_QTL	CD4_T_cell
ENSG00000278811:LINC00624	Celltype-specific RNA	TRUE	0.0182559	7.88062e-05	0	SNP	FALSE	SNP-only_QTL	CD4_T_cell
ENSG00000278916:CEP83-DT	Celltype-specific RNA	FALSE	0.0147334	0.00013914	0	SV	FALSE	No_QTL	CD4_T_cell
ENSG00000279058:AGAP14P	Celltype-specific RNA	FALSE	0.00696145	0.000247852	0	SNP	FALSE	No_QTL	CD4_T_cell
ENSG00000279066:HEXD-IT1	Celltype-specific RNA	TRUE	0.000407819	9.12338e-05	0	SV	FALSE	SNP-only_QTL	CD4_T_cell
ENSG00000279078:SND1-IT1	Celltype-specific RNA	FALSE	0.0040226	0.000579316	0	SNP	FALSE	No_QTL	CD4_T_cell
ENSG00000279082:LINC01727	Celltype-specific RNA	TRUE	0.0113237	5.00447e-08	1	SNP	FALSE	SNP-only_QTL	CD4_T_cell
ENSG00000279170:TSTD3	Celltype-specific RNA	TRUE	8.44834e-05	5.67586e-11	1	SNP	FALSE	SV-QTL_noncausal	CD4_T_cell
ENSG00000279192:PWAR5	Celltype-specific RNA	FALSE	0.000614977	0.000399958	0	SNP	FALSE	No_QTL	CD4_T_cell
ENSG00000279296:PRAL	Celltype-specific RNA	FALSE	0.00434288	0.000215237	0	SNP	FALSE	No_QTL	CD4_T_cell
ENSG00000279331:RBM12B-AS1	Celltype-specific RNA	FALSE	0.000456385	0.000174853	0	SNP	FALSE	No_QTL	CD4_T_cell
ENSG00000279516:FAM230C	Celltype-specific RNA	FALSE	0.00462658	0.00040759	0	SNP	FALSE	No_QTL	CD4_T_cell
ENSG00000279800:BCLAF1P2	Celltype-specific RNA	FALSE	0.009173	0.000975349	0	SV	FALSE	No_QTL	CD4_T_cell
ENSG00000279873:LINC01126	Celltype-specific RNA	FALSE	0.0672196	0.000106509	0	SNP	FALSE	No_QTL	CD4_T_cell
ENSG00000280012:RPL23AP61	Celltype-specific RNA	FALSE	0.013235	0.000234108	0	SNP	FALSE	No_QTL	CD4_T_cell
ENSG00000280090:OR8B4	Celltype-specific RNA	TRUE	0.00965158	8.44662e-06	0	SNP	FALSE	SNP-only_QTL	CD4_T_cell
ENSG00000280204:OR1S1	Celltype-specific RNA	FALSE	0.00408414	0.00131441	0	SV	FALSE	No_QTL	CD4_T_cell
ENSG00000280213:UCKL1-AS1	Celltype-specific RNA	FALSE	0.00123585	0.000310237	0	SV	FALSE	No_QTL	CD4_T_cell
ENSG00000280303:ERICD	Celltype-specific RNA	FALSE	0.00316545	0.000270075	0	SNP	FALSE	No_QTL	CD4_T_cell
ENSG00000280411:IGHV1-69D	Celltype-specific RNA	FALSE	0.00418613	0.000564361	0	SNP	FALSE	No_QTL	CD4_T_cell
ENSG00000280543:ASAP1-IT2	Celltype-specific RNA	FALSE	0.0247522	0.000238794	0	SNP	FALSE	No_QTL	CD4_T_cell
ENSG00000280634:THRIL	Celltype-specific RNA	FALSE	0.00751249	0.000123113	0	SNP	FALSE	No_QTL	CD4_T_cell
ENSG00000280650:KCNIP4-IT1	Celltype-specific RNA	FALSE	0.0109977	0.000778456	0	SNP	FALSE	No_QTL	CD4_T_cell
ENSG00000280670:CCDC163	Celltype-specific RNA	TRUE	2.88096e-09	1.17539e-24	1	SNP	FALSE	SV-QTL_noncausal	CD4_T_cell
ENSG00000280721:LINC01943	Celltype-specific RNA	FALSE	0.00198545	0.00019529	0	SNP	FALSE	No_QTL	CD4_T_cell
ENSG00000280734:LINC01232	Celltype-specific RNA	FALSE	0.0111322	0.000627653	0	SNP	FALSE	No_QTL	CD4_T_cell
ENSG00000280739:ENTPD3-AS1	Celltype-specific RNA	FALSE	0.0110014	0.000388681	0	SNP	FALSE	No_QTL	CD4_T_cell
ENSG00000280780:JAKMIP2-AS1	Celltype-specific RNA	TRUE	0.0127659	3.03666e-05	0	SNP	FALSE	SNP-only_QTL	CD4_T_cell
ENSG00000280789:PAGR1	Celltype-specific RNA	FALSE	0.0244539	0.00157979	0	SNP	FALSE	No_QTL	CD4_T_cell
ENSG00000280798:LINC00294	Celltype-specific RNA	FALSE	0.00885222	0.000163548	0	SNP	FALSE	No_QTL	CD4_T_cell
ENSG00000280832:GSEC	Celltype-specific RNA	FALSE	0.0127832	0.00171564	0	SNP	FALSE	No_QTL	CD4_T_cell
ENSG00000280913:CTSLP3	Celltype-specific RNA	TRUE	0.00578755	3.20059e-05	0	SNP	FALSE	SNP-only_QTL	CD4_T_cell
ENSG00000280927:CTBP1-AS	Celltype-specific RNA	FALSE	0.00295323	0.000888562	0	SNP	FALSE	No_QTL	CD4_T_cell
ENSG00000280953:LINC01163	Celltype-specific RNA	FALSE	0.00824098	0.000334752	0	SNP	FALSE	No_QTL	CD4_T_cell
ENSG00000280989:LINC00581	Celltype-specific RNA	FALSE	0.0256618	0.00164141	0	SNP	FALSE	No_QTL	CD4_T_cell
ENSG00000281026:N4BP2L2-IT2	Celltype-specific RNA	FALSE	0.0206567	0.000192464	0	SNP	FALSE	No_QTL	CD4_T_cell
ENSG00000281103:TRG-AS1	Celltype-specific RNA	TRUE	4.92296e-08	1.25685e-10	1	SNP	FALSE	SV-QTL_noncausal	CD4_T_cell
ENSG00000281106:TMEM272	Celltype-specific RNA	FALSE	0.0112282	0.00236298	0	SNP	FALSE	No_QTL	CD4_T_cell
ENSG00000281128:PTENP1-AS	Celltype-specific RNA	TRUE	3.76629e-05	1.42152e-06	1	SNP	TRUE	SV-QTL_not_lead	CD4_T_cell	Sniffles2.DEL.7E8M8
ENSG00000281183:NPTN-IT1	Celltype-specific RNA	FALSE	0.00830311	0.000332639	0	SNP	FALSE	No_QTL	CD4_T_cell
ENSG00000281189:GHET1	Celltype-specific RNA	FALSE	0.00988426	0.000170087	0	SNP	FALSE	No_QTL	CD4_T_cell
ENSG00000281202:LINC01097	Celltype-specific RNA	FALSE	0.0135536	0.000945223	0	SNP	FALSE	No_QTL	CD4_T_cell
ENSG00000281327:LINC01338	Celltype-specific RNA	FALSE	0.0165856	0.000589533	0	SNP	FALSE	No_QTL	CD4_T_cell
ENSG00000281332:LINC00997	Celltype-specific RNA	TRUE	4.37707e-09	1.11335e-13	1	SNP	FALSE	SV-QTL_noncausal	CD4_T_cell
ENSG00000281344:HELLPAR	Celltype-specific RNA	FALSE	0.00259095	0.00206111	0	SV	FALSE	No_QTL	CD4_T_cell
ENSG00000281358:RASSF1-AS1	Celltype-specific RNA	FALSE	0.0430193	0.000101465	0	SNP	FALSE	No_QTL	CD4_T_cell
ENSG00000281404:LINC01176	Celltype-specific RNA	FALSE	0.0276546	0.00266045	0	SNP	FALSE	No_QTL	CD4_T_cell
ENSG00000281473:PISRT1	Celltype-specific RNA	FALSE	0.0149976	0.00124326	0	SNP	FALSE	No_QTL	CD4_T_cell
ENSG00000281491:DNAJB5-DT	Celltype-specific RNA	FALSE	0.00671496	0.000264377	0	SNP	FALSE	No_QTL	CD4_T_cell
ENSG00000281501:SEPSECS-AS1	Celltype-specific RNA	TRUE	0.000130694	2.83778e-09	1	SNP	FALSE	SNP-only_QTL	CD4_T_cell
ENSG00000281560:LSINCT5	Celltype-specific RNA	FALSE	0.00250657	0.00038573	0	SNP	FALSE	No_QTL	CD4_T_cell
ENSG00000281691:RBM5-AS1	Celltype-specific RNA	FALSE	0.00152365	0.00216919	0	SNP	FALSE	No_QTL	CD4_T_cell
ENSG00000281756:C2-AS1	Celltype-specific RNA	FALSE	0.00168142	0.000115022	0	SNP	FALSE	No_QTL	CD4_T_cell
ENSG00000281887:GIMAP1-GIMAP5	Celltype-specific RNA	TRUE	0.00933655	2.47309e-05	0	SNP	FALSE	SNP-only_QTL	CD4_T_cell
ENSG00000281991:TMEM265	Celltype-specific RNA	TRUE	0.0413914	6.56581e-05	0	SNP	FALSE	SNP-only_QTL	CD4_T_cell
ENSG00000282122:IGHV7-4-1	Celltype-specific RNA	TRUE	0.00524823	6.57767e-05	0	SNP	FALSE	SNP-only_QTL	CD4_T_cell
ENSG00000282164:PEG13	Celltype-specific RNA	FALSE	0.0089493	0.00064648	0	SNP	FALSE	No_QTL	CD4_T_cell
ENSG00000282301:CYP3A7-CYP3A51P	Celltype-specific RNA	FALSE	0.0126249	0.000202706	0	SNP	FALSE	No_QTL	CD4_T_cell
ENSG00000282508:LINC01002	Celltype-specific RNA	FALSE	0.000826191	0.000972694	0	SNP	FALSE	No_QTL	CD4_T_cell
ENSG00000282639:IGHV3-64D	Celltype-specific RNA	TRUE	0.00552841	7.60881e-08	0	SNP	FALSE	SNP-only_QTL	CD4_T_cell
ENSG00000282651:IGHV5-10-1	Celltype-specific RNA	TRUE	0.000755236	2.90095e-06	1	SNP	FALSE	SNP-only_QTL	CD4_T_cell
ENSG00000282851:BISPR	Celltype-specific RNA	TRUE	7.90473e-08	4.75363e-10	1	SNP	FALSE	SV-QTL_noncausal	CD4_T_cell
ENSG00000282870:FRG1DP	Celltype-specific RNA	TRUE	0.000505219	1.03457e-06	0	SNP	FALSE	SNP-only_QTL	CD4_T_cell
ENSG00000282886:PTMAP12	Celltype-specific RNA	FALSE	0.00450029	0.000924854	0	SNP	FALSE	No_QTL	CD4_T_cell
ENSG00000282935:DUX4L34	Celltype-specific RNA	FALSE	0.000738868	0.000105098	0	SNP	FALSE	No_QTL	CD4_T_cell
ENSG00000282939:TRBV7-2	Celltype-specific RNA	TRUE	2.96034e-07	3.04909e-07	1	SV	TRUE	SV-QTL_lead_var	CD4_T_cell	Sniffles2.INS.2781M6
ENSG00000282961:PRNCR1	Celltype-specific RNA	FALSE	0.0102001	0.000602314	0	SNP	FALSE	No_QTL	CD4_T_cell
ENSG00000282968:AGGF1P10	Celltype-specific RNA	TRUE	0.00340225	4.63269e-05	0	SV	FALSE	SNP-only_QTL	CD4_T_cell
ENSG00000282989:PDCL3P2	Celltype-specific RNA	FALSE	0.00254871	0.000187974	0	SNP	FALSE	No_QTL	CD4_T_cell
ENSG00000282995:FRG1EP	Celltype-specific RNA	TRUE	0.00245348	2.93047e-07	0	SNP	FALSE	SNP-only_QTL	CD4_T_cell
ENSG00000283020:DUX4L37	Celltype-specific RNA	FALSE	0.00643001	0.000290727	0	SNP	FALSE	No_QTL	CD4_T_cell
ENSG00000283023:FRG1GP	Celltype-specific RNA	TRUE	0.00184439	3.75595e-05	0	SNP	FALSE	SNP-only_QTL	CD4_T_cell
ENSG00000283047:FRG1FP	Celltype-specific RNA	TRUE	0.0108666	9.64389e-05	0	SNP	FALSE	SNP-only_QTL	CD4_T_cell
ENSG00000283050:GTF2IP12	Celltype-specific RNA	TRUE	4.19721e-19	1.78445e-18	1	SV	TRUE	SV-QTL_lead_var	CD4_T_cell	Sniffles2.INS.1F75M3
ENSG00000283063:TRBV6-2	Celltype-specific RNA	TRUE	3.69158e-09	5.06488e-14	1	SNP	FALSE	SV-QTL_noncausal	CD4_T_cell
ENSG00000283141:LINC02666	Celltype-specific RNA	FALSE	0.022251	0.000252614	0	SNP	FALSE	No_QTL	CD4_T_cell
ENSG00000283154:IQCJ-SCHIP1	Celltype-specific RNA	FALSE	0.00292591	0.000408424	0	SNP	FALSE	No_QTL	CD4_T_cell
ENSG00000283199:C13orf46	Celltype-specific RNA	TRUE	0.000335577	9.57649e-05	0	SNP	FALSE	SNP-only_QTL	CD4_T_cell
ENSG00000283247:CCDC201	Celltype-specific RNA	TRUE	0.000823308	7.86318e-06	0	SNP	FALSE	SNP-only_QTL	CD4_T_cell
ENSG00000283268:TEX54	Celltype-specific RNA	FALSE	0.0156377	0.00100048	0	SV	FALSE	No_QTL	CD4_T_cell
ENSG00000283293:RN7SK	Celltype-specific RNA	FALSE	0.0551058	0.0014526	0	SNP	FALSE	No_QTL	CD4_T_cell
ENSG00000283342:NBPF13P	Celltype-specific RNA	TRUE	0.00132368	6.28757e-16	1	SNP	FALSE	SNP-only_QTL	CD4_T_cell
ENSG00000283361:CFAP97D2	Celltype-specific RNA	FALSE	0.00132246	0.00112555	0	SV	FALSE	No_QTL	CD4_T_cell
ENSG00000283426:SMBD1P	Celltype-specific RNA	TRUE	2.54603e-08	1.33634e-08	1	SNP	TRUE	SV-QTL_not_lead	CD4_T_cell	Sniffles2.DEL.2D41M2
ENSG00000283436:LINC01958	Celltype-specific RNA	TRUE	0.0043189	6.47241e-05	0	SNP	FALSE	SNP-only_QTL	CD4_T_cell
ENSG00000283496:ZNF511-PRAP1	Celltype-specific RNA	FALSE	0.000594077	0.000415392	0	SNP	FALSE	No_QTL	CD4_T_cell
ENSG00000283554:LINC02341	Celltype-specific RNA	FALSE	0.0373462	0.000358867	0	SNP	FALSE	No_QTL	CD4_T_cell
ENSG00000283611:TMEM274P	Celltype-specific RNA	FALSE	0.00827486	0.000202502	0	SNP	FALSE	No_QTL	CD4_T_cell
ENSG00000283632:EXOC3L2	Celltype-specific RNA	FALSE	0.0198803	0.000384301	0	SNP	FALSE	No_QTL	CD4_T_cell
ENSG00000283698:VINAC1P	Celltype-specific RNA	FALSE	0.0105119	0.000901755	0	SNP	FALSE	No_QTL	CD4_T_cell
ENSG00000283787:PRR33	Celltype-specific RNA	FALSE	0.00283009	0.000135523	0	SNP	FALSE	No_QTL	CD4_T_cell
ENSG00000283798:MIR630	Celltype-specific RNA	FALSE	0.0232207	0.000671749	0	SNP	FALSE	No_QTL	CD4_T_cell
ENSG00000283867:MIR1307	Celltype-specific RNA	TRUE	6.12053e-15	1.08199e-20	1	SNP	FALSE	SV-QTL_noncausal	CD4_T_cell
ENSG00000283926:MIR192	Celltype-specific RNA	FALSE	0.00469947	0.000940095	0	SV	FALSE	No_QTL	CD4_T_cell
ENSG00000283929:MIR5010	Celltype-specific RNA	TRUE	6.48306e-06	0.00319767	0	SNP	FALSE	SV-QTL_noncausal	CD4_T_cell
ENSG00000284130:TUBA3FP	Celltype-specific RNA	FALSE	0.000707392	0.000170464	0	SNP	FALSE	No_QTL	CD4_T_cell
ENSG00000284194:SCO2	Celltype-specific RNA	TRUE	6.81799e-05	4.95874e-05	0	SNP	FALSE	SV-QTL_noncausal	CD4_T_cell
ENSG00000284280:MIR6843	Celltype-specific RNA	FALSE	0.100759	0.00109748	0	SNP	FALSE	No_QTL	CD4_T_cell
ENSG00000284308:C2orf81	Celltype-specific RNA	FALSE	0.00827788	0.000684144	0	SNP	FALSE	No_QTL	CD4_T_cell
ENSG00000284325:MIR3655	Celltype-specific RNA	FALSE	0.0246848	0.00141793	0	SNP	FALSE	No_QTL	CD4_T_cell
ENSG00000284360:MIR6125	Celltype-specific RNA	FALSE	0.0247876	0.00041894	0	SNP	FALSE	No_QTL	CD4_T_cell
ENSG00000284424:MIR4724	Celltype-specific RNA	TRUE	0.0125824	1.78517e-06	0	SNP	FALSE	SNP-only_QTL	CD4_T_cell
ENSG00000284491:THSD8	Celltype-specific RNA	TRUE	0.00147774	9.30867e-05	0	SNP	FALSE	SNP-only_QTL	CD4_T_cell
ENSG00000284503:MIR3652	Celltype-specific RNA	TRUE	0.00132633	4.99244e-05	0	SNP	FALSE	SNP-only_QTL	CD4_T_cell
ENSG00000284505:LYNX1-SLURP2	Celltype-specific RNA	FALSE	0.00813216	0.000974118	0	SNP	FALSE	No_QTL	CD4_T_cell
ENSG00000284678:LINC02811	Celltype-specific RNA	FALSE	0.0478583	0.000765312	0	SNP	FALSE	No_QTL	CD4_T_cell
ENSG00000284689:OR7E84P	Celltype-specific RNA	TRUE	0.00187155	8.61666e-05	0	SNP	FALSE	SNP-only_QTL	CD4_T_cell
ENSG00000284690:CD300H	Celltype-specific RNA	FALSE	0.00090805	0.000337078	0	SNP	FALSE	No_QTL	CD4_T_cell
ENSG00000284753:EEF1AKMT4	Celltype-specific RNA	FALSE	0.0245477	0.000134129	0	SNP	FALSE	No_QTL	CD4_T_cell
ENSG00000284862:CCDC39	Celltype-specific RNA	FALSE	0.0172533	0.000374744	0	SNP	FALSE	No_QTL	CD4_T_cell
ENSG00000284922:LRTOMT	Celltype-specific RNA	FALSE	0.00465752	0.000526481	0	SNP	FALSE	No_QTL	CD4_T_cell
ENSG00000284981:UPK3BL2	Celltype-specific RNA	TRUE	0.000218267	2.34215e-06	0	SNP	FALSE	SNP-only_QTL	CD4_T_cell
ENSG00000285077:ARHGAP11B	Celltype-specific RNA	TRUE	0.00229975	9.60083e-06	0	SNP	FALSE	SNP-only_QTL	CD4_T_cell
ENSG00000285219:HULC	Celltype-specific RNA	FALSE	0.000454586	0.000621007	0	SV	FALSE	No_QTL	CD4_T_cell
ENSG00000285244:DINOL	Celltype-specific RNA	FALSE	0.00289627	0.000241419	0	SNP	FALSE	No_QTL	CD4_T_cell
ENSG00000285427:SOD2-OT1	Celltype-specific RNA	FALSE	0.00355523	0.000373681	0	SNP	FALSE	No_QTL	CD4_T_cell
ENSG00000285533:RELA-DT	Celltype-specific RNA	FALSE	0.0217142	0.000378611	0	SV	FALSE	No_QTL	CD4_T_cell
ENSG00000285737:LINC02680	Celltype-specific RNA	FALSE	0.00826179	0.000231776	0	SNP	FALSE	No_QTL	CD4_T_cell
ENSG00000285752:CDC42-AS1	Celltype-specific RNA	TRUE	0.0207918	5.75706e-05	0	SNP	FALSE	SNP-only_QTL	CD4_T_cell
ENSG00000285823:LINC02793	Celltype-specific RNA	FALSE	0.0231525	0.00119665	0	SNP	FALSE	No_QTL	CD4_T_cell
ENSG00000285825:CCDC15-DT	Celltype-specific RNA	FALSE	0.0167716	0.00013961	0	SNP	FALSE	No_QTL	CD4_T_cell
ENSG00000286019:NOTCH2NLB	Celltype-specific RNA	TRUE	0.00348118	3.16067e-10	1	SNP	FALSE	SNP-only_QTL	CD4_T_cell
ENSG00000286053:ASDURF	Celltype-specific RNA	TRUE	6.13169e-08	1.1688e-09	1	SNP	FALSE	SV-QTL_noncausal	CD4_T_cell
ENSG00000286172:RNVU1-8	Celltype-specific RNA	TRUE	0.00297192	2.90125e-06	1	SNP	FALSE	SNP-only_QTL	CD4_T_cell
ENSG00000286219:NOTCH2NLC	Celltype-specific RNA	FALSE	0.00536675	0.000101778	0	SNP	FALSE	No_QTL	CD4_T_cell
ENSG00000286532:PARTICL	Celltype-specific RNA	FALSE	0.000531985	0.000386487	0	SNP	FALSE	No_QTL	CD4_T_cell
ENSG00000287542:HERC3	Celltype-specific RNA	FALSE	0.010206	0.000493138	0	SNP	FALSE	No_QTL	CD4_T_cell
ENSG00000288235:FAM106C	Celltype-specific RNA	TRUE	3.86554e-05	1.35246e-05	0	SNP	FALSE	SV-QTL_noncausal	CD4_T_cell
ENSG00000288569:LINC01949	Celltype-specific RNA	FALSE	0.0296274	0.000348437	0	SNP	FALSE	No_QTL	CD4_T_cell
ENSG00000288649:ACTL10	Celltype-specific RNA	FALSE	0.00450907	0.00350113	0	SNP	FALSE	No_QTL	CD4_T_cell
ENSG00000288675:PANO1	Celltype-specific RNA	FALSE	0.00295268	0.000418352	0	SNP	FALSE	No_QTL	CD4_T_cell
ENSG00000288784:CTAGE4	Celltype-specific RNA	FALSE	0.0104808	0.00104485	0	SNP	FALSE	No_QTL	CD4_T_cell
ENSG00000291050:TEKT4P2	Celltype-specific RNA	FALSE	0.000128335	0.00010901	0	SNP	FALSE	No_QTL	CD4_T_cell
ENSG00000291237:SOD2	Celltype-specific RNA	TRUE	0.00197579	7.20463e-05	0	SNP	FALSE	SNP-only_QTL	CD4_T_cell
ENSG00000293032:TMEM14EP	Celltype-specific RNA	FALSE	0.0276341	0.0010056	0	SNP	FALSE	No_QTL	CD4_T_cell
ENSG00000293109:ANKRD36BP1	Celltype-specific RNA	FALSE	0.00700971	0.000828156	0	SNP	FALSE	No_QTL	CD4_T_cell
ENSG00000293312:HNRNPKP3	Celltype-specific RNA	FALSE	0.0117501	0.000186234	0	SNP	FALSE	No_QTL	CD4_T_cell
ENSG00000293316:PLEKHA8P1	Celltype-specific RNA	FALSE	0.0209469	0.00121207	0	SNP	FALSE	No_QTL	CD4_T_cell
ENSG00000310585:ST13P4	Celltype-specific RNA	FALSE	0.00110628	0.000152085	0	SNP	FALSE	No_QTL	CD4_T_cell
ENSG00000000419:DPM1	Celltype-specific RNA	FALSE	0.0105087	0.000173393	0	SNP	FALSE	No_QTL	CD8_T_cell
ENSG00000000938:FGR	Celltype-specific RNA	FALSE	0.000940165	0.000617833	0	SNP	FALSE	No_QTL	CD8_T_cell
ENSG00000000971:CFH	Celltype-specific RNA	FALSE	0.0492949	0.00015572	0	SNP	FALSE	No_QTL	CD8_T_cell
ENSG00000001036:FUCA2	Celltype-specific RNA	FALSE	0.00527719	0.00156359	0	SNP	FALSE	No_QTL	CD8_T_cell
ENSG00000001084:GCLC	Celltype-specific RNA	FALSE	0.0127423	0.000289515	0	SNP	FALSE	No_QTL	CD8_T_cell
ENSG00000001167:NFYA	Celltype-specific RNA	FALSE	0.0225693	0.000573061	0	SNP	FALSE	No_QTL	CD8_T_cell
ENSG00000001460:STPG1	Celltype-specific RNA	FALSE	0.00137531	0.000932306	0	SNP	FALSE	No_QTL	CD8_T_cell
ENSG00000001561:ENPP4	Celltype-specific RNA	TRUE	0.00777313	6.95876e-05	0	SNP	FALSE	SNP-only_QTL	CD8_T_cell
ENSG00000001629:ANKIB1	Celltype-specific RNA	FALSE	0.0277775	0.000900468	0	SV	FALSE	No_QTL	CD8_T_cell
ENSG00000001630:CYP51A1	Celltype-specific RNA	FALSE	0.0345747	0.0022819	0	SV	FALSE	No_QTL	CD8_T_cell
ENSG00000002016:RAD52	Celltype-specific RNA	TRUE	0.00526062	7.87076e-06	0	SNP	FALSE	SNP-only_QTL	CD8_T_cell
ENSG00000002549:LAP3	Celltype-specific RNA	FALSE	0.0344395	0.000224628	0	SNP	FALSE	No_QTL	CD8_T_cell
ENSG00000002822:MAD1L1	Celltype-specific RNA	FALSE	0.000330858	0.000156346	0	SNP	FALSE	No_QTL	CD8_T_cell
ENSG00000002919:SNX11	Celltype-specific RNA	FALSE	0.0234012	0.000192143	0	SNP	FALSE	No_QTL	CD8_T_cell
ENSG00000002933:TMEM176A	Celltype-specific RNA	FALSE	0.00290923	0.000455962	0	SNP	FALSE	No_QTL	CD8_T_cell
ENSG00000003137:CYP26B1	Celltype-specific RNA	FALSE	0.0251921	0.000642462	0	SNP	FALSE	No_QTL	CD8_T_cell
ENSG00000003147:ICA1	Celltype-specific RNA	FALSE	0.0228193	0.000809957	0	SNP	FALSE	No_QTL	CD8_T_cell
ENSG00000003249:DBNDD1	Celltype-specific RNA	FALSE	0.00496074	0.00184683	0	SV	FALSE	No_QTL	CD8_T_cell
ENSG00000003400:CASP10	Celltype-specific RNA	FALSE	0.0379443	0.00209229	0	SNP	FALSE	No_QTL	CD8_T_cell
ENSG00000003509:NDUFAF7	Celltype-specific RNA	FALSE	0.00502481	0.000506077	0	SNP	FALSE	No_QTL	CD8_T_cell
ENSG00000004139:SARM1	Celltype-specific RNA	FALSE	0.00589128	0.000512986	0	SNP	FALSE	No_QTL	CD8_T_cell
ENSG00000004399:PLXND1	Celltype-specific RNA	TRUE	0.000527557	9.50052e-05	0	SNP	FALSE	SNP-only_QTL	CD8_T_cell
ENSG00000004455:AK2	Celltype-specific RNA	FALSE	0.00949451	0.000695669	0	SNP	FALSE	No_QTL	CD8_T_cell
ENSG00000004468:CD38	Celltype-specific RNA	FALSE	0.0153409	0.00137431	0	SNP	FALSE	No_QTL	CD8_T_cell
ENSG00000004478:FKBP4	Celltype-specific RNA	FALSE	0.0121026	0.00189198	0	SNP	FALSE	No_QTL	CD8_T_cell
ENSG00000004660:CAMKK1	Celltype-specific RNA	FALSE	0.0123117	0.000544468	0	SNP	FALSE	No_QTL	CD8_T_cell
ENSG00000004779:NDUFAB1	Celltype-specific RNA	FALSE	0.00499843	0.000450451	0	SV	FALSE	No_QTL	CD8_T_cell
ENSG00000004799:PDK4	Celltype-specific RNA	TRUE	0.0233455	1.04388e-07	1	SNP	FALSE	SNP-only_QTL	CD8_T_cell
ENSG00000004809:SLC22A16	Celltype-specific RNA	TRUE	4.48589e-05	0.00142533	0	SV	FALSE	SV-QTL_noncausal	CD8_T_cell
ENSG00000004866:ST7	Celltype-specific RNA	FALSE	0.0259282	0.000562589	0	SNP	FALSE	No_QTL	CD8_T_cell
ENSG00000005001:PRSS22	Celltype-specific RNA	FALSE	0.000798584	0.000477982	0	SNP	FALSE	No_QTL	CD8_T_cell
ENSG00000005020:SKAP2	Celltype-specific RNA	TRUE	0.0194026	8.00265e-10	1	SNP	FALSE	SNP-only_QTL	CD8_T_cell
ENSG00000005059:MCUB	Celltype-specific RNA	FALSE	0.00703809	0.000200035	0	SNP	FALSE	No_QTL	CD8_T_cell
ENSG00000005075:POLR2J	Celltype-specific RNA	FALSE	0.0123479	0.00112269	0	SNP	FALSE	No_QTL	CD8_T_cell
ENSG00000005100:DHX33	Celltype-specific RNA	FALSE	0.00174943	0.001022	0	SNP	FALSE	No_QTL	CD8_T_cell
ENSG00000005102:MEOX1	Celltype-specific RNA	FALSE	0.0137053	0.000274543	0	SNP	FALSE	No_QTL	CD8_T_cell
ENSG00000005156:LIG3	Celltype-specific RNA	FALSE	0.0203478	0.000253245	0	SNP	FALSE	No_QTL	CD8_T_cell
ENSG00000005175:RPAP3	Celltype-specific RNA	TRUE	0.00271296	9.08561e-05	0	SNP	FALSE	SNP-only_QTL	CD8_T_cell
ENSG00000005189:REXO5	Celltype-specific RNA	FALSE	0.0303886	0.000372142	0	SNP	FALSE	No_QTL	CD8_T_cell
ENSG00000005194:CIAPIN1	Celltype-specific RNA	FALSE	0.0150198	0.000396846	0	SNP	FALSE	No_QTL	CD8_T_cell
ENSG00000005206:SPPL2B	Celltype-specific RNA	FALSE	0.00153033	0.000588889	0	SNP	FALSE	No_QTL	CD8_T_cell
ENSG00000005243:COPZ2	Celltype-specific RNA	FALSE	0.00656941	0.000163458	0	SNP	FALSE	No_QTL	CD8_T_cell
ENSG00000005249:PRKAR2B	Celltype-specific RNA	TRUE	0.00542319	7.56647e-05	0	SNP	FALSE	SNP-only_QTL	CD8_T_cell
ENSG00000005379:TSPOAP1	Celltype-specific RNA	FALSE	0.0225015	0.000240427	0	SNP	FALSE	No_QTL	CD8_T_cell
ENSG00000005469:CROT	Celltype-specific RNA	FALSE	0.00176957	0.000878111	0	SNP	FALSE	No_QTL	CD8_T_cell
ENSG00000005471:ABCB4	Celltype-specific RNA	FALSE	0.000530383	0.000722341	0	SV	FALSE	No_QTL	CD8_T_cell
ENSG00000005486:RHBDD2	Celltype-specific RNA	FALSE	0.00442546	0.00031991	0	SNP	FALSE	No_QTL	CD8_T_cell
ENSG00000005513:SOX8	Celltype-specific RNA	TRUE	0.00116536	4.76212e-05	0	SNP	FALSE	SNP-only_QTL	CD8_T_cell
ENSG00000005882:PDK2	Celltype-specific RNA	FALSE	0.00882386	0.000719824	0	SV	FALSE	No_QTL	CD8_T_cell
ENSG00000005961:ITGA2B	Celltype-specific RNA	FALSE	0.00803376	0.000616102	0	SNP	FALSE	No_QTL	CD8_T_cell
ENSG00000006016:CRLF1	Celltype-specific RNA	TRUE	0.000346552	4.09357e-05	0	SNP	FALSE	SNP-only_QTL	CD8_T_cell
ENSG00000006194:ZNF263	Celltype-specific RNA	FALSE	0.00766589	0.000446339	0	SNP	FALSE	No_QTL	CD8_T_cell
ENSG00000006283:CACNA1G	Celltype-specific RNA	TRUE	0.0255844	3.86749e-05	0	SNP	FALSE	SNP-only_QTL	CD8_T_cell
ENSG00000006327:TNFRSF12A	Celltype-specific RNA	FALSE	0.00474116	0.000991552	0	SNP	FALSE	No_QTL	CD8_T_cell
ENSG00000006432:MAP3K9	Celltype-specific RNA	TRUE	0.000310819	1.57104e-07	1	SNP	FALSE	SNP-only_QTL	CD8_T_cell
ENSG00000006451:RALA	Celltype-specific RNA	FALSE	0.00746276	0.00192469	0	SNP	FALSE	No_QTL	CD8_T_cell
ENSG00000006453:BAIAP2L1	Celltype-specific RNA	TRUE	0.0143949	8.81994e-05	0	SV	FALSE	SNP-only_QTL	CD8_T_cell
ENSG00000006468:ETV1	Celltype-specific RNA	FALSE	0.00204948	0.000849165	0	SNP	FALSE	No_QTL	CD8_T_cell
ENSG00000006534:ALDH3B1	Celltype-specific RNA	TRUE	0.0148687	7.94806e-05	0	SV	FALSE	SNP-only_QTL	CD8_T_cell
ENSG00000006607:FARP2	Celltype-specific RNA	TRUE	1.4785e-05	1.08935e-05	0	SNP	FALSE	SV-QTL_noncausal	CD8_T_cell
ENSG00000006625:GGCT	Celltype-specific RNA	FALSE	0.0452184	0.00172264	0	SNP	FALSE	No_QTL	CD8_T_cell
ENSG00000006634:DBF4	Celltype-specific RNA	FALSE	0.00766792	0.000125981	0	SNP	FALSE	No_QTL	CD8_T_cell
ENSG00000006652:IFRD1	Celltype-specific RNA	FALSE	0.0108205	0.000408331	0	SV	FALSE	No_QTL	CD8_T_cell
ENSG00000006659:LGALS14	Celltype-specific RNA	FALSE	0.0110657	0.000195649	0	SNP	FALSE	No_QTL	CD8_T_cell
ENSG00000006715:VPS41	Celltype-specific RNA	TRUE	0.00469957	7.6902e-05	0	SNP	FALSE	SNP-only_QTL	CD8_T_cell
ENSG00000006747:SCIN	Celltype-specific RNA	TRUE	0.00278415	5.91516e-05	0	SNP	FALSE	SNP-only_QTL	CD8_T_cell
ENSG00000006837:CDKL3	Celltype-specific RNA	FALSE	0.0322621	0.000674501	0	SNP	FALSE	No_QTL	CD8_T_cell
ENSG00000007038:PRSS21	Celltype-specific RNA	FALSE	0.00406708	0.000992452	0	SNP	FALSE	No_QTL	CD8_T_cell
ENSG00000007047:MARK4	Celltype-specific RNA	FALSE	0.0223236	0.000304042	0	SNP	FALSE	No_QTL	CD8_T_cell
ENSG00000007062:PROM1	Celltype-specific RNA	TRUE	1.80046e-06	0.000333042	0	SV	FALSE	SV-QTL_noncausal	CD8_T_cell
ENSG00000007129:CEACAM21	Celltype-specific RNA	TRUE	0.00122611	1.40238e-05	0	SNP	FALSE	SNP-only_QTL	CD8_T_cell
ENSG00000007237:GAS7	Celltype-specific RNA	FALSE	0.00383627	0.00139007	0	SNP	FALSE	No_QTL	CD8_T_cell
ENSG00000007264:MATK	Celltype-specific RNA	FALSE	0.00607862	0.000189939	0	SNP	FALSE	No_QTL	CD8_T_cell
ENSG00000007312:CD79B	Celltype-specific RNA	TRUE	0.0202638	9.55026e-06	0	SNP	FALSE	SNP-only_QTL	CD8_T_cell
ENSG00000007314:SCN4A	Celltype-specific RNA	FALSE	0.0368098	0.00228547	0	SV	FALSE	No_QTL	CD8_T_cell
ENSG00000007341:ST7L	Celltype-specific RNA	FALSE	0.0089164	0.000238796	0	SNP	FALSE	No_QTL	CD8_T_cell
ENSG00000007372:PAX6	Celltype-specific RNA	FALSE	0.0112276	0.000116134	0	SNP	FALSE	No_QTL	CD8_T_cell
ENSG00000007376:RPUSD1	Celltype-specific RNA	TRUE	0.00229369	5.77001e-05	0	SNP	FALSE	SNP-only_QTL	CD8_T_cell
ENSG00000007402:CACNA2D2	Celltype-specific RNA	TRUE	0.0114179	9.4814e-05	0	SNP	FALSE	SNP-only_QTL	CD8_T_cell
ENSG00000007516:BAIAP3	Celltype-specific RNA	FALSE	0.000841776	0.000123627	0	SNP	FALSE	No_QTL	CD8_T_cell
ENSG00000007520:TSR3	Celltype-specific RNA	FALSE	0.000105083	0.000174234	0	SV	FALSE	No_QTL	CD8_T_cell
ENSG00000007541:PIGQ	Celltype-specific RNA	FALSE	0.00159871	0.000239059	0	SNP	FALSE	No_QTL	CD8_T_cell
ENSG00000007923:DNAJC11	Celltype-specific RNA	TRUE	0.00310305	9.62906e-05	0	SNP	FALSE	SNP-only_QTL	CD8_T_cell
ENSG00000007944:MYLIP	Celltype-specific RNA	FALSE	0.00214231	0.000524318	0	SNP	FALSE	No_QTL	CD8_T_cell
ENSG00000007968:E2F2	Celltype-specific RNA	FALSE	0.0249406	0.000418451	0	SNP	FALSE	No_QTL	CD8_T_cell
ENSG00000008018:PSMB1	Celltype-specific RNA	FALSE	0.00429939	0.00101907	0	SNP	FALSE	No_QTL	CD8_T_cell
ENSG00000008282:SYPL1	Celltype-specific RNA	FALSE	0.0251397	0.000292938	0	SNP	FALSE	No_QTL	CD8_T_cell
ENSG00000008283:CYB561	Celltype-specific RNA	FALSE	0.00972729	0.000130016	0	SNP	FALSE	No_QTL	CD8_T_cell
ENSG00000008294:SPAG9	Celltype-specific RNA	FALSE	0.00480836	0.000307257	0	SNP	FALSE	No_QTL	CD8_T_cell
ENSG00000008300:CELSR3	Celltype-specific RNA	FALSE	0.0049674	0.000375887	0	SNP	FALSE	No_QTL	CD8_T_cell
ENSG00000008311:AASS	Celltype-specific RNA	FALSE	0.000137574	0.00011412	0	SNP	FALSE	No_QTL	CD8_T_cell
ENSG00000008324:SS18L2	Celltype-specific RNA	TRUE	0.0189469	7.04624e-05	0	SNP	FALSE	SNP-only_QTL	CD8_T_cell
ENSG00000008382:MPND	Celltype-specific RNA	FALSE	0.0149985	0.000420068	0	SNP	FALSE	No_QTL	CD8_T_cell
ENSG00000008441:NFIX	Celltype-specific RNA	FALSE	0.0303748	0.000233537	0	SNP	FALSE	No_QTL	CD8_T_cell
ENSG00000008516:MMP25	Celltype-specific RNA	FALSE	0.00103061	0.00173966	0	SNP	FALSE	No_QTL	CD8_T_cell
ENSG00000008517:IL32	Celltype-specific RNA	TRUE	0.00161267	3.95457e-05	0	SNP	FALSE	SNP-only_QTL	CD8_T_cell
ENSG00000008710:PKD1	Celltype-specific RNA	FALSE	0.000960314	0.000232473	0	SNP	FALSE	No_QTL	CD8_T_cell
ENSG00000008838:MED24	Celltype-specific RNA	FALSE	0.0283747	0.000532929	0	SNP	FALSE	No_QTL	CD8_T_cell
ENSG00000009335:UBE3C	Celltype-specific RNA	FALSE	0.00368826	0.000277271	0	SNP	FALSE	No_QTL	CD8_T_cell
ENSG00000009830:POMT2	Celltype-specific RNA	FALSE	0.0137395	0.000317352	0	SNP	FALSE	No_QTL	CD8_T_cell
ENSG00000010017:RANBP9	Celltype-specific RNA	FALSE	0.00224924	0.000143226	0	SNP	FALSE	No_QTL	CD8_T_cell
ENSG00000010030:ETV7	Celltype-specific RNA	TRUE	0.0230114	1.01717e-10	1	SNP	FALSE	SNP-only_QTL	CD8_T_cell
ENSG00000010072:SPRTN	Celltype-specific RNA	FALSE	0.00317845	0.000593146	0	SNP	FALSE	No_QTL	CD8_T_cell
ENSG00000010219:DYRK4	Celltype-specific RNA	FALSE	0.00269262	0.000679102	0	SNP	FALSE	No_QTL	CD8_T_cell
ENSG00000010270:STARD3NL	Celltype-specific RNA	FALSE	0.00294178	0.000198911	0	SNP	FALSE	No_QTL	CD8_T_cell
ENSG00000010278:CD9	Celltype-specific RNA	FALSE	0.000113308	0.000133643	0	SV	FALSE	No_QTL	CD8_T_cell
ENSG00000010292:NCAPD2	Celltype-specific RNA	FALSE	0.000822398	0.00025395	0	SNP	FALSE	No_QTL	CD8_T_cell
ENSG00000010310:GIPR	Celltype-specific RNA	FALSE	0.0295277	0.000159903	0	SNP	FALSE	No_QTL	CD8_T_cell
ENSG00000010318:PHF7	Celltype-specific RNA	FALSE	0.00422636	0.00196037	0	SNP	FALSE	No_QTL	CD8_T_cell
ENSG00000010319:SEMA3G	Celltype-specific RNA	FALSE	0.0211911	0.00037466	0	SNP	FALSE	No_QTL	CD8_T_cell
ENSG00000010327:STAB1	Celltype-specific RNA	FALSE	0.0179122	0.000582823	0	SNP	FALSE	No_QTL	CD8_T_cell
ENSG00000010361:FUZ	Celltype-specific RNA	FALSE	0.00206496	0.00119413	0	SNP	FALSE	No_QTL	CD8_T_cell
ENSG00000010539:ZNF200	Celltype-specific RNA	TRUE	0.010063	7.50654e-05	0	SNP	FALSE	SNP-only_QTL	CD8_T_cell
ENSG00000010610:CD4	Celltype-specific RNA	FALSE	0.00989304	0.000824384	0	SNP	FALSE	No_QTL	CD8_T_cell
ENSG00000010626:LRRC23	Celltype-specific RNA	TRUE	0.018318	4.96308e-06	0	SNP	FALSE	SNP-only_QTL	CD8_T_cell
ENSG00000010818:HIVEP2	Celltype-specific RNA	FALSE	0.0290593	0.000324795	0	SNP	FALSE	No_QTL	CD8_T_cell
ENSG00000010932:FMO1	Celltype-specific RNA	FALSE	0.000529534	0.000295963	0	SNP	FALSE	No_QTL	CD8_T_cell
ENSG00000011009:LYPLA2	Celltype-specific RNA	FALSE	0.0342377	0.000372624	0	SNP	FALSE	No_QTL	CD8_T_cell
ENSG00000011021:CLCN6	Celltype-specific RNA	FALSE	0.0028044	0.000696608	0	SNP	FALSE	No_QTL	CD8_T_cell
ENSG00000011028:MRC2	Celltype-specific RNA	FALSE	0.0723065	0.000773144	0	SV	FALSE	No_QTL	CD8_T_cell
ENSG00000011143:MKS1	Celltype-specific RNA	TRUE	0.00644657	1.77521e-05	0	SNP	FALSE	SNP-only_QTL	CD8_T_cell
ENSG00000011198:ABHD5	Celltype-specific RNA	FALSE	0.0154018	0.00171197	0	SNP	FALSE	No_QTL	CD8_T_cell
ENSG00000011258:MBTD1	Celltype-specific RNA	FALSE	0.00867972	0.000118583	0	SNP	FALSE	No_QTL	CD8_T_cell
ENSG00000011332:DPF1	Celltype-specific RNA	FALSE	0.0215281	0.00117895	0	SNP	FALSE	No_QTL	CD8_T_cell
ENSG00000011422:PLAUR	Celltype-specific RNA	FALSE	0.0110923	0.000411769	0	SNP	FALSE	No_QTL	CD8_T_cell
ENSG00000011426:ANLN	Celltype-specific RNA	FALSE	0.0341665	0.000466411	0	SNP	FALSE	No_QTL	CD8_T_cell
ENSG00000011523:CEP68	Celltype-specific RNA	FALSE	0.000744449	0.000243145	0	SNP	FALSE	No_QTL	CD8_T_cell
ENSG00000011566:MAP4K3	Celltype-specific RNA	FALSE	0.00137257	0.000769505	0	SNP	FALSE	No_QTL	CD8_T_cell
ENSG00000011590:ZBTB32	Celltype-specific RNA	FALSE	0.0052791	0.000906279	0	SNP	FALSE	No_QTL	CD8_T_cell
ENSG00000011600:TYROBP	Celltype-specific RNA	TRUE	0.00608349	2.14714e-05	0	SNP	FALSE	SNP-only_QTL	CD8_T_cell
ENSG00000012048:BRCA1	Celltype-specific RNA	FALSE	0.00472738	0.0015642	0	SNP	FALSE	No_QTL	CD8_T_cell
ENSG00000012124:CD22	Celltype-specific RNA	FALSE	0.00888461	0.000691846	0	SNP	FALSE	No_QTL	CD8_T_cell
ENSG00000012232:EXTL3	Celltype-specific RNA	FALSE	0.00291171	0.000879857	0	SNP	FALSE	No_QTL	CD8_T_cell
ENSG00000012504:NR1H4	Celltype-specific RNA	FALSE	0.0101077	0.000111151	0	SV	FALSE	No_QTL	CD8_T_cell
ENSG00000012779:ALOX5	Celltype-specific RNA	FALSE	0.0184708	0.000509333	0	SNP	FALSE	No_QTL	CD8_T_cell
ENSG00000012963:UBR7	Celltype-specific RNA	FALSE	0.0165336	0.000468391	0	SNP	FALSE	No_QTL	CD8_T_cell
ENSG00000013016:EHD3	Celltype-specific RNA	TRUE	0.0169913	5.99358e-05	0	SNP	FALSE	SNP-only_QTL	CD8_T_cell
ENSG00000013275:PSMC4	Celltype-specific RNA	FALSE	0.00339463	0.00083327	0	SNP	FALSE	No_QTL	CD8_T_cell
ENSG00000013293:SLC7A14	Celltype-specific RNA	FALSE	0.0300196	0.00125865	0	SNP	FALSE	No_QTL	CD8_T_cell
ENSG00000013297:CLDN11	Celltype-specific RNA	TRUE	0.00935389	4.04966e-05	0	SNP	FALSE	SNP-only_QTL	CD8_T_cell
ENSG00000013375:PGM3	Celltype-specific RNA	FALSE	0.0172219	0.000387762	0	SNP	FALSE	No_QTL	CD8_T_cell
ENSG00000013392:RWDD2A	Celltype-specific RNA	FALSE	0.01823	0.000899549	0	SNP	FALSE	No_QTL	CD8_T_cell
ENSG00000013441:CLK1	Celltype-specific RNA	FALSE	0.00734978	0.000993271	0	SNP	FALSE	No_QTL	CD8_T_cell
ENSG00000013561:RNF14	Celltype-specific RNA	FALSE	0.0261323	0.00151467	0	SNP	FALSE	No_QTL	CD8_T_cell
ENSG00000013573:DDX11	Celltype-specific RNA	TRUE	5.29487e-07	6.76547e-25	1	SNP	FALSE	SV-QTL_noncausal	CD8_T_cell
ENSG00000013583:HEBP1	Celltype-specific RNA	FALSE	0.000720258	0.000172607	0	SNP	FALSE	No_QTL	CD8_T_cell
ENSG00000013725:CD6	Celltype-specific RNA	FALSE	0.0044002	0.000347367	0	SNP	FALSE	No_QTL	CD8_T_cell
ENSG00000013810:TACC3	Celltype-specific RNA	FALSE	0.00286064	0.000157976	0	SNP	FALSE	No_QTL	CD8_T_cell
ENSG00000014138:POLA2	Celltype-specific RNA	FALSE	0.00327653	0.00388892	0	SV	FALSE	No_QTL	CD8_T_cell
ENSG00000014641:MDH1	Celltype-specific RNA	TRUE	0.00583104	1.60863e-05	0	SNP	FALSE	SNP-only_QTL	CD8_T_cell
ENSG00000014824:SLC30A9	Celltype-specific RNA	FALSE	0.0214462	0.0041584	0	SNP	FALSE	No_QTL	CD8_T_cell
ENSG00000014914:MTMR11	Celltype-specific RNA	TRUE	0.0145844	6.21328e-05	0	SNP	FALSE	SNP-only_QTL	CD8_T_cell
ENSG00000014919:COX15	Celltype-specific RNA	FALSE	0.0141264	0.00120763	0	SNP	FALSE	No_QTL	CD8_T_cell
ENSG00000015171:ZMYND11	Celltype-specific RNA	FALSE	0.001752	0.000583464	0	SNP	FALSE	No_QTL	CD8_T_cell
ENSG00000015532:XYLT2	Celltype-specific RNA	FALSE	0.00885313	0.000220834	0	SNP	FALSE	No_QTL	CD8_T_cell
ENSG00000016391:CHDH	Celltype-specific RNA	FALSE	0.0326575	0.00118505	0	SNP	FALSE	No_QTL	CD8_T_cell
ENSG00000016402:IL20RA	Celltype-specific RNA	FALSE	0.0123213	0.000160896	0	SNP	FALSE	No_QTL	CD8_T_cell
ENSG00000018189:RUFY3	Celltype-specific RNA	FALSE	0.0173785	0.000658151	0	SNP	FALSE	No_QTL	CD8_T_cell
ENSG00000018236:CNTN1	Celltype-specific RNA	FALSE	0.0203783	0.000751772	0	SNP	FALSE	No_QTL	CD8_T_cell
ENSG00000018280:SLC11A1	Celltype-specific RNA	FALSE	0.00117664	0.000392409	0	SNP	FALSE	No_QTL	CD8_T_cell
ENSG00000018408:WWTR1	Celltype-specific RNA	FALSE	0.0326074	0.000214122	0	SNP	FALSE	No_QTL	CD8_T_cell
ENSG00000018510:AGPS	Celltype-specific RNA	TRUE	0.00757587	8.18778e-06	0	SNP	FALSE	SNP-only_QTL	CD8_T_cell
ENSG00000018625:ATP1A2	Celltype-specific RNA	TRUE	0.0129577	3.23988e-05	0	SNP	FALSE	SNP-only_QTL	CD8_T_cell
ENSG00000019144:PHLDB1	Celltype-specific RNA	FALSE	0.0191474	0.000152195	0	SNP	FALSE	No_QTL	CD8_T_cell
ENSG00000019186:CYP24A1	Celltype-specific RNA	FALSE	0.0138221	0.000346655	0	SNP	FALSE	No_QTL	CD8_T_cell
ENSG00000019582:CD74	Celltype-specific RNA	FALSE	0.00839179	0.00231564	0	SNP	FALSE	No_QTL	CD8_T_cell
ENSG00000019995:ZRANB1	Celltype-specific RNA	FALSE	0.0115125	0.000288405	0	SNP	FALSE	No_QTL	CD8_T_cell
ENSG00000020129:NCDN	Celltype-specific RNA	FALSE	0.0114813	0.000721427	0	SNP	FALSE	No_QTL	CD8_T_cell
ENSG00000020181:ADGRA2	Celltype-specific RNA	FALSE	0.00366338	0.000408504	0	SNP	FALSE	No_QTL	CD8_T_cell
ENSG00000020633:RUNX3	Celltype-specific RNA	FALSE	0.0290737	0.000190476	0	SNP	FALSE	No_QTL	CD8_T_cell
ENSG00000021300:PLEKHB1	Celltype-specific RNA	FALSE	0.0148062	0.000844616	0	SV	FALSE	No_QTL	CD8_T_cell
ENSG00000021461:CYP3A43	Celltype-specific RNA	FALSE	0.0243237	0.00201421	0	SNP	FALSE	No_QTL	CD8_T_cell
ENSG00000021574:SPAST	Celltype-specific RNA	FALSE	0.0196646	0.00293342	0	SNP	FALSE	No_QTL	CD8_T_cell
ENSG00000021762:OSBPL5	Celltype-specific RNA	TRUE	0.0193458	9.63115e-09	0	SNP	FALSE	SNP-only_QTL	CD8_T_cell
ENSG00000021776:AQR	Celltype-specific RNA	FALSE	0.00565147	0.000762732	0	SNP	FALSE	No_QTL	CD8_T_cell
ENSG00000022556:NLRP2	Celltype-specific RNA	TRUE	5.01872e-08	2.6553e-09	1	SNP	TRUE	SV-QTL_not_lead	CD8_T_cell	Sniffles2.DEL.17B9M12
ENSG00000022567:SLC45A4	Celltype-specific RNA	TRUE	0.00561497	5.53352e-05	0	SNP	FALSE	SNP-only_QTL	CD8_T_cell
ENSG00000022976:ZNF839	Celltype-specific RNA	FALSE	0.0162936	0.000268929	0	SNP	FALSE	No_QTL	CD8_T_cell
ENSG00000023171:GRAMD1B	Celltype-specific RNA	FALSE	0.00059044	0.000128651	0	SNP	FALSE	No_QTL	CD8_T_cell
ENSG00000023287:RB1CC1	Celltype-specific RNA	FALSE	0.0214808	0.000626581	0	SNP	FALSE	No_QTL	CD8_T_cell
ENSG00000023330:ALAS1	Celltype-specific RNA	FALSE	0.0239803	0.00187808	0	SNP	FALSE	No_QTL	CD8_T_cell
ENSG00000023516:AKAP11	Celltype-specific RNA	FALSE	0.0117209	0.000110742	0	SNP	FALSE	No_QTL	CD8_T_cell
ENSG00000023608:SNAPC1	Celltype-specific RNA	TRUE	0.000420473	3.38484e-05	0	SNP	FALSE	SNP-only_QTL	CD8_T_cell
ENSG00000023697:DERA	Celltype-specific RNA	FALSE	0.000603053	0.00143663	0	SNP	FALSE	No_QTL	CD8_T_cell
ENSG00000023902:PLEKHO1	Celltype-specific RNA	FALSE	0.0591504	0.000749172	0	SNP	FALSE	No_QTL	CD8_T_cell
ENSG00000024422:EHD2	Celltype-specific RNA	FALSE	0.00402308	0.000856631	0	SNP	FALSE	No_QTL	CD8_T_cell
ENSG00000024526:DEPDC1	Celltype-specific RNA	FALSE	0.0603343	0.000223563	0	SNP	FALSE	No_QTL	CD8_T_cell
ENSG00000024862:CCDC28A	Celltype-specific RNA	FALSE	0.015643	0.000923689	0	SNP	FALSE	No_QTL	CD8_T_cell
ENSG00000025039:RRAGD	Celltype-specific RNA	FALSE	0.00557305	0.00128256	0	SNP	FALSE	No_QTL	CD8_T_cell
ENSG00000025156:HSF2	Celltype-specific RNA	TRUE	0.0280902	4.51288e-05	0	SNP	FALSE	SNP-only_QTL	CD8_T_cell
ENSG00000025423:HSD17B6	Celltype-specific RNA	FALSE	0.0294568	0.000395827	0	SNP	FALSE	No_QTL	CD8_T_cell
ENSG00000025434:NR1H3	Celltype-specific RNA	FALSE	0.0106591	0.00192425	0	SNP	FALSE	No_QTL	CD8_T_cell
ENSG00000025708:TYMP	Celltype-specific RNA	TRUE	9.07045e-05	0.000123589	0	SV	FALSE	SV-QTL_noncausal	CD8_T_cell
ENSG00000025770:NCAPH2	Celltype-specific RNA	FALSE	0.00425216	0.000327359	0	SNP	FALSE	No_QTL	CD8_T_cell
ENSG00000025772:TOMM34	Celltype-specific RNA	FALSE	0.00175759	0.00035526	0	SNP	FALSE	No_QTL	CD8_T_cell
ENSG00000026036:RTEL1-TNFRSF6B	Celltype-specific RNA	FALSE	0.0021585	0.000246029	0	SNP	FALSE	No_QTL	CD8_T_cell
ENSG00000026103:FAS	Celltype-specific RNA	TRUE	0.0231011	9.70903e-05	0	SNP	FALSE	SNP-only_QTL	CD8_T_cell
ENSG00000026652:AGPAT4	Celltype-specific RNA	TRUE	0.0178541	8.32915e-05	0	SNP	FALSE	SNP-only_QTL	CD8_T_cell
ENSG00000026751:SLAMF7	Celltype-specific RNA	FALSE	0.0212916	0.000155204	0	SNP	FALSE	No_QTL	CD8_T_cell
ENSG00000027001:MIPEP	Celltype-specific RNA	TRUE	0.0253998	1.5407e-05	0	SNP	FALSE	SNP-only_QTL	CD8_T_cell
ENSG00000027697:IFNGR1	Celltype-specific RNA	TRUE	0.0384775	4.22447e-05	0	SNP	FALSE	SNP-only_QTL	CD8_T_cell
ENSG00000027847:B4GALT7	Celltype-specific RNA	TRUE	0.00101596	9.97462e-06	0	SNP	FALSE	SNP-only_QTL	CD8_T_cell
ENSG00000027869:SH2D2A	Celltype-specific RNA	FALSE	0.0302816	0.00065868	0	SNP	FALSE	No_QTL	CD8_T_cell
ENSG00000028116:VRK2	Celltype-specific RNA	TRUE	0.000306211	7.43431e-05	0	SNP	FALSE	SNP-only_QTL	CD8_T_cell
ENSG00000028137:TNFRSF1B	Celltype-specific RNA	TRUE	0.0112404	4.31869e-05	0	SNP	FALSE	SNP-only_QTL	CD8_T_cell
ENSG00000028277:POU2F2	Celltype-specific RNA	FALSE	0.0156343	0.000577711	0	SNP	FALSE	No_QTL	CD8_T_cell
ENSG00000028528:SNX1	Celltype-specific RNA	FALSE	0.0112631	0.00206837	0	SNP	FALSE	No_QTL	CD8_T_cell
ENSG00000029364:SLC39A9	Celltype-specific RNA	FALSE	0.00152775	0.00123689	0	SNP	FALSE	No_QTL	CD8_T_cell
ENSG00000029534:ANK1	Celltype-specific RNA	FALSE	0.00345178	0.000616859	0	SNP	FALSE	No_QTL	CD8_T_cell
ENSG00000029639:TFB1M	Celltype-specific RNA	FALSE	0.0014049	0.000872789	0	SNP	FALSE	No_QTL	CD8_T_cell
ENSG00000030066:NUP160	Celltype-specific RNA	FALSE	0.0248855	0.000281833	0	SV	FALSE	No_QTL	CD8_T_cell
ENSG00000030110:BAK1	Celltype-specific RNA	TRUE	0.0021578	2.6386e-05	0	SNP	FALSE	SNP-only_QTL	CD8_T_cell
ENSG00000030419:IKZF2	Celltype-specific RNA	FALSE	0.0109893	0.000399658	0	SNP	FALSE	No_QTL	CD8_T_cell
ENSG00000030582:GRN	Celltype-specific RNA	FALSE	0.000426026	0.000156029	0	SV	FALSE	No_QTL	CD8_T_cell
ENSG00000031003:FAM13B	Celltype-specific RNA	FALSE	0.0319977	0.000499106	0	SNP	FALSE	No_QTL	CD8_T_cell
ENSG00000031081:ARHGAP31	Celltype-specific RNA	FALSE	0.0231168	0.00131965	0	SNP	FALSE	No_QTL	CD8_T_cell
ENSG00000031691:CENPQ	Celltype-specific RNA	FALSE	0.000231473	0.000669842	0	SV	FALSE	No_QTL	CD8_T_cell
ENSG00000032389:EIPR1	Celltype-specific RNA	FALSE	0.000754334	0.000297566	0	SNP	FALSE	No_QTL	CD8_T_cell
ENSG00000032444:PNPLA6	Celltype-specific RNA	FALSE	0.00235861	0.00016597	0	SNP	FALSE	No_QTL	CD8_T_cell
ENSG00000032742:IFT88	Celltype-specific RNA	FALSE	0.00203257	0.000526787	0	SNP	FALSE	No_QTL	CD8_T_cell
ENSG00000033011:ALG1	Celltype-specific RNA	TRUE	0.0060967	6.48563e-08	1	SNP	FALSE	SNP-only_QTL	CD8_T_cell
ENSG00000033050:ABCF2	Celltype-specific RNA	FALSE	0.00250308	0.000594191	0	SNP	FALSE	No_QTL	CD8_T_cell
ENSG00000033170:FUT8	Celltype-specific RNA	FALSE	0.0709582	0.000373773	0	SNP	FALSE	No_QTL	CD8_T_cell
ENSG00000033178:UBA6	Celltype-specific RNA	FALSE	0.0290162	0.00039658	0	SNP	FALSE	No_QTL	CD8_T_cell
ENSG00000033327:GAB2	Celltype-specific RNA	FALSE	0.0120945	0.00278157	0	SV	FALSE	No_QTL	CD8_T_cell
ENSG00000033627:ATP6V0A1	Celltype-specific RNA	TRUE	0.00181043	7.22251e-06	0	SNP	FALSE	SNP-only_QTL	CD8_T_cell
ENSG00000034152:MAP2K3	Celltype-specific RNA	TRUE	0.00728676	7.04243e-05	0	SNP	FALSE	SNP-only_QTL	CD8_T_cell
ENSG00000035115:SH3YL1	Celltype-specific RNA	TRUE	3.26886e-06	3.83917e-08	1	SNP	FALSE	SV-QTL_noncausal	CD8_T_cell
ENSG00000035403:VCL	Celltype-specific RNA	FALSE	0.0750053	0.000854404	0	SNP	FALSE	No_QTL	CD8_T_cell
ENSG00000035664:DAPK2	Celltype-specific RNA	FALSE	0.000543447	0.00104238	0	SNP	FALSE	No_QTL	CD8_T_cell
ENSG00000035720:STAP1	Celltype-specific RNA	FALSE	0.000650193	0.000750626	0	SNP	FALSE	No_QTL	CD8_T_cell
ENSG00000035862:TIMP2	Celltype-specific RNA	FALSE	0.0134028	0.000107093	0	SV	FALSE	No_QTL	CD8_T_cell
ENSG00000036054:TBC1D23	Celltype-specific RNA	FALSE	0.0149993	0.000140718	0	SNP	FALSE	No_QTL	CD8_T_cell
ENSG00000036257:CUL3	Celltype-specific RNA	FALSE	0.0303064	0.000228566	0	SNP	FALSE	No_QTL	CD8_T_cell
ENSG00000036448:MYOM2	Celltype-specific RNA	TRUE	2.91902e-23	1.8281e-25	2	SNP	TRUE	SV-QTL_not_lead	CD8_T_cell	Sniffles2.INS.327M7
ENSG00000036672:USP2	Celltype-specific RNA	TRUE	0.00392836	6.22377e-05	0	SNP	FALSE	SNP-only_QTL	CD8_T_cell
ENSG00000037042:TUBG2	Celltype-specific RNA	FALSE	0.00202964	0.000761121	0	SNP	FALSE	No_QTL	CD8_T_cell
ENSG00000037241:RPL26L1	Celltype-specific RNA	FALSE	0.00687039	0.000203716	0	SNP	FALSE	No_QTL	CD8_T_cell
ENSG00000037280:FLT4	Celltype-specific RNA	FALSE	0.00352477	0.000260921	0	SNP	FALSE	No_QTL	CD8_T_cell
ENSG00000037757:MRI1	Celltype-specific RNA	FALSE	0.000181869	0.000127476	0	SNP	FALSE	No_QTL	CD8_T_cell
ENSG00000037897:METTL1	Celltype-specific RNA	FALSE	0.0714572	0.00100967	0	SNP	FALSE	No_QTL	CD8_T_cell
ENSG00000038002:AGA	Celltype-specific RNA	FALSE	0.0177563	0.000141054	0	SNP	FALSE	No_QTL	CD8_T_cell
ENSG00000038219:BOD1L1	Celltype-specific RNA	FALSE	0.0032587	0.00100477	0	SNP	FALSE	No_QTL	CD8_T_cell
ENSG00000038358:EDC4	Celltype-specific RNA	FALSE	0.0355196	0.00152451	0	SNP	FALSE	No_QTL	CD8_T_cell
ENSG00000038382:TRIO	Celltype-specific RNA	FALSE	0.00126914	0.000998621	0	SNP	FALSE	No_QTL	CD8_T_cell
ENSG00000038427:VCAN	Celltype-specific RNA	TRUE	0.0635685	2.71422e-06	0	SNP	FALSE	SNP-only_QTL	CD8_T_cell
ENSG00000038532:CLEC16A	Celltype-specific RNA	TRUE	0.00340698	1.26314e-05	0	SNP	FALSE	SNP-only_QTL	CD8_T_cell
ENSG00000039123:MTREX	Celltype-specific RNA	TRUE	0.000933781	6.60142e-05	0	SNP	FALSE	SNP-only_QTL	CD8_T_cell
ENSG00000039319:ZFYVE16	Celltype-specific RNA	FALSE	0.0132878	0.000163351	0	SNP	FALSE	No_QTL	CD8_T_cell
ENSG00000039523:RIPOR1	Celltype-specific RNA	FALSE	0.0511064	0.000523052	0	SNP	FALSE	No_QTL	CD8_T_cell
ENSG00000039560:RAI14	Celltype-specific RNA	FALSE	0.0206413	0.00025336	0	SNP	FALSE	No_QTL	CD8_T_cell
ENSG00000039600:SOX30	Celltype-specific RNA	FALSE	0.0130284	0.00595483	0	SNP	FALSE	No_QTL	CD8_T_cell
ENSG00000040199:PHLPP2	Celltype-specific RNA	TRUE	0.0392139	8.90979e-06	0	SNP	FALSE	SNP-only_QTL	CD8_T_cell
ENSG00000040275:SPDL1	Celltype-specific RNA	FALSE	0.0147444	0.0030052	0	SNP	FALSE	No_QTL	CD8_T_cell
ENSG00000040608:RTN4R	Celltype-specific RNA	FALSE	0.000918126	0.00023553	0	SNP	FALSE	No_QTL	CD8_T_cell
ENSG00000040633:PHF23	Celltype-specific RNA	FALSE	0.00685625	0.000871673	0	SNP	FALSE	No_QTL	CD8_T_cell
ENSG00000041353:RAB27B	Celltype-specific RNA	TRUE	0.0134052	1.50467e-05	0	SNP	FALSE	SNP-only_QTL	CD8_T_cell
ENSG00000041515:MYO16	Celltype-specific RNA	TRUE	0.00300088	4.85484e-05	0	SNP	FALSE	SNP-only_QTL	CD8_T_cell
ENSG00000041802:LSG1	Celltype-specific RNA	TRUE	0.00130648	9.03784e-11	1	SNP	FALSE	SNP-only_QTL	CD8_T_cell
ENSG00000042088:TDP1	Celltype-specific RNA	FALSE	0.0109041	0.00107219	0	SNP	FALSE	No_QTL	CD8_T_cell
ENSG00000042286:AIFM2	Celltype-specific RNA	TRUE	0.00168957	8.48332e-05	0	SNP	FALSE	SNP-only_QTL	CD8_T_cell
ENSG00000042317:SPATA7	Celltype-specific RNA	FALSE	0.00828437	0.000241893	0	SNP	FALSE	No_QTL	CD8_T_cell
ENSG00000042493:CAPG	Celltype-specific RNA	TRUE	0.0029012	2.51971e-06	0	SNP	FALSE	SNP-only_QTL	CD8_T_cell
ENSG00000042781:USH2A	Celltype-specific RNA	FALSE	0.0554858	0.00137215	0	SNP	FALSE	No_QTL	CD8_T_cell
ENSG00000042832:TG	Celltype-specific RNA	FALSE	0.00307824	0.000226251	0	SNP	FALSE	No_QTL	CD8_T_cell
ENSG00000042980:ADAM28	Celltype-specific RNA	FALSE	0.0125615	0.000899077	0	SNP	FALSE	No_QTL	CD8_T_cell
ENSG00000043514:TRIT1	Celltype-specific RNA	FALSE	0.000821964	0.000305442	0	SNP	FALSE	No_QTL	CD8_T_cell
ENSG00000044459:CNTLN	Celltype-specific RNA	FALSE	0.0221011	0.000403684	0	SNP	FALSE	No_QTL	CD8_T_cell
ENSG00000044524:EPHA3	Celltype-specific RNA	FALSE	0.0866596	0.000847977	0	SNP	FALSE	No_QTL	CD8_T_cell
ENSG00000044574:HSPA5	Celltype-specific RNA	FALSE	0.0098939	0.0013893	0	SNP	FALSE	No_QTL	CD8_T_cell
ENSG00000046889:PREX2	Celltype-specific RNA	FALSE	0.0169637	0.00284589	0	SNP	FALSE	No_QTL	CD8_T_cell
ENSG00000047457:CP	Celltype-specific RNA	TRUE	0.000259931	5.27486e-05	0	SNP	FALSE	SNP-only_QTL	CD8_T_cell
ENSG00000047932:GOPC	Celltype-specific RNA	FALSE	0.0478815	0.0014279	0	SNP	FALSE	No_QTL	CD8_T_cell
ENSG00000048028:USP28	Celltype-specific RNA	FALSE	0.00386641	0.000508017	0	SNP	FALSE	No_QTL	CD8_T_cell
ENSG00000048140:TSPAN17	Celltype-specific RNA	TRUE	0.00381046	7.37549e-06	0	SNP	FALSE	SNP-only_QTL	CD8_T_cell
ENSG00000048162:NOP16	Celltype-specific RNA	TRUE	0.0213409	2.41591e-05	0	SNP	FALSE	SNP-only_QTL	CD8_T_cell
ENSG00000048392:RRM2B	Celltype-specific RNA	FALSE	0.0209602	0.00010766	0	SNP	FALSE	No_QTL	CD8_T_cell
ENSG00000048462:TNFRSF17	Celltype-specific RNA	TRUE	0.0559267	7.11943e-05	0	SNP	FALSE	SNP-only_QTL	CD8_T_cell
ENSG00000048471:SNX29	Celltype-specific RNA	FALSE	0.0012697	0.000212779	0	SNP	FALSE	No_QTL	CD8_T_cell
ENSG00000049167:ERCC8	Celltype-specific RNA	FALSE	0.00755882	0.000584319	0	SNP	FALSE	No_QTL	CD8_T_cell
ENSG00000049192:ADAMTS6	Celltype-specific RNA	TRUE	0.00595949	8.20892e-05	0	SNP	FALSE	SNP-only_QTL	CD8_T_cell
ENSG00000049239:H6PD	Celltype-specific RNA	TRUE	0.00297724	8.54561e-08	1	SNP	FALSE	SNP-only_QTL	CD8_T_cell
ENSG00000049246:PER3	Celltype-specific RNA	FALSE	0.00498058	0.000197533	0	SNP	FALSE	No_QTL	CD8_T_cell
ENSG00000049247:UTS2	Celltype-specific RNA	TRUE	0.000564197	1.14199e-11	1	SNP	FALSE	SNP-only_QTL	CD8_T_cell
ENSG00000049249:TNFRSF9	Celltype-specific RNA	TRUE	0.000841998	6.22456e-05	0	SNP	FALSE	SNP-only_QTL	CD8_T_cell
