## Supplementary material for "Long-read genome sequencing and multi-omics in aging and neurodegeneration": Table S (part 41 of 43)

### Sheet: S8_Celltype_finemapping (continued)
pheno	ome	has_QTL	lowest_SV_pval	lowest_SNV_pval	number_credible_sets	highest_pip_var	SV_in_cs	category	celltype	finemapped_svs
ENSG00000049449:RCN1	Celltype-specific RNA	TRUE	0.000108777	1.63276e-14	1	SNP	FALSE	SNP-only_QTL	CD8_T_cell
ENSG00000049541:RFC2	Celltype-specific RNA	TRUE	0.00862049	4.12022e-05	0	SNP	FALSE	SNP-only_QTL	CD8_T_cell
ENSG00000049656:CLPTM1L	Celltype-specific RNA	TRUE	0.000522247	6.17349e-05	0	SNP	FALSE	SNP-only_QTL	CD8_T_cell
ENSG00000049759:NEDD4L	Celltype-specific RNA	FALSE	0.00781567	0.000152558	0	SNP	FALSE	No_QTL	CD8_T_cell
ENSG00000049883:PTCD2	Celltype-specific RNA	TRUE	0.00141031	2.52729e-05	0	SNP	FALSE	SNP-only_QTL	CD8_T_cell
ENSG00000050130:JKAMP	Celltype-specific RNA	FALSE	0.00735363	0.00263714	0	SNP	FALSE	No_QTL	CD8_T_cell
ENSG00000050327:ARHGEF5	Celltype-specific RNA	FALSE	0.0112534	0.00231039	0	SNP	FALSE	No_QTL	CD8_T_cell
ENSG00000050393:MCUR1	Celltype-specific RNA	FALSE	0.0254694	0.000323871	0	SNP	FALSE	No_QTL	CD8_T_cell
ENSG00000050405:LIMA1	Celltype-specific RNA	FALSE	0.00640102	0.000319316	0	SNP	FALSE	No_QTL	CD8_T_cell
ENSG00000050426:LETMD1	Celltype-specific RNA	FALSE	0.0024889	0.000141308	0	SNP	FALSE	No_QTL	CD8_T_cell
ENSG00000050438:SLC4A8	Celltype-specific RNA	FALSE	0.0571384	0.000281953	0	SNP	FALSE	No_QTL	CD8_T_cell
ENSG00000050555:LAMC3	Celltype-specific RNA	TRUE	0.00772936	1.75916e-05	0	SNP	FALSE	SNP-only_QTL	CD8_T_cell
ENSG00000050730:TNIP3	Celltype-specific RNA	FALSE	0.0351836	0.000141683	0	SNP	FALSE	No_QTL	CD8_T_cell
ENSG00000050748:MAPK9	Celltype-specific RNA	FALSE	0.00328744	0.000171112	0	SNP	FALSE	No_QTL	CD8_T_cell
ENSG00000050767:COL23A1	Celltype-specific RNA	FALSE	0.00136186	0.000293752	0	SNP	FALSE	No_QTL	CD8_T_cell
ENSG00000051108:HERPUD1	Celltype-specific RNA	FALSE	0.000863981	0.000266446	0	SNP	FALSE	No_QTL	CD8_T_cell
ENSG00000051128:HOMER3	Celltype-specific RNA	FALSE	0.00481828	0.000383726	0	SNP	FALSE	No_QTL	CD8_T_cell
ENSG00000051180:RAD51	Celltype-specific RNA	FALSE	0.0108179	0.00184879	0	SNP	FALSE	No_QTL	CD8_T_cell
ENSG00000051341:POLQ	Celltype-specific RNA	FALSE	0.00176408	0.00131306	0	SNP	FALSE	No_QTL	CD8_T_cell
ENSG00000051382:PIK3CB	Celltype-specific RNA	FALSE	0.00785315	0.00308107	0	SNP	FALSE	No_QTL	CD8_T_cell
ENSG00000051620:HEBP2	Celltype-specific RNA	TRUE	0.000556416	1.19486e-09	1	SNP	FALSE	SNP-only_QTL	CD8_T_cell
ENSG00000052126:PLEKHA5	Celltype-specific RNA	FALSE	0.0129074	0.000114553	0	SNP	FALSE	No_QTL	CD8_T_cell
ENSG00000052749:RRP12	Celltype-specific RNA	TRUE	0.0021333	3.56307e-05	0	SNP	FALSE	SNP-only_QTL	CD8_T_cell
ENSG00000052795:FNIP2	Celltype-specific RNA	FALSE	0.00772678	0.001991	0	SNP	FALSE	No_QTL	CD8_T_cell
ENSG00000053371:AKR7A2	Celltype-specific RNA	FALSE	0.0137466	0.00227297	0	SNP	FALSE	No_QTL	CD8_T_cell
ENSG00000053524:MCF2L2	Celltype-specific RNA	TRUE	0.00866437	5.90342e-05	0	SNP	FALSE	SNP-only_QTL	CD8_T_cell
ENSG00000053747:LAMA3	Celltype-specific RNA	FALSE	0.00974589	0.00478244	0	SNP	FALSE	No_QTL	CD8_T_cell
ENSG00000053900:ANAPC4	Celltype-specific RNA	TRUE	0.00427916	2.40441e-05	0	SNP	FALSE	SNP-only_QTL	CD8_T_cell
ENSG00000053918:KCNQ1	Celltype-specific RNA	TRUE	0.00777386	2.0805e-05	0	SNP	FALSE	SNP-only_QTL	CD8_T_cell
ENSG00000054116:TRAPPC3	Celltype-specific RNA	FALSE	0.0025624	0.000297258	0	SNP	FALSE	No_QTL	CD8_T_cell
ENSG00000054148:PHPT1	Celltype-specific RNA	FALSE	0.000381413	0.000424559	0	SNP	FALSE	No_QTL	CD8_T_cell
ENSG00000054219:LY75	Celltype-specific RNA	TRUE	0.0023777	5.21898e-06	0	SNP	FALSE	SNP-only_QTL	CD8_T_cell
ENSG00000054392:HHAT	Celltype-specific RNA	FALSE	0.00205947	0.000495013	0	SNP	FALSE	No_QTL	CD8_T_cell
ENSG00000054654:SYNE2	Celltype-specific RNA	FALSE	0.0318699	0.00727705	0	SNP	FALSE	No_QTL	CD8_T_cell
ENSG00000054803:CBLN4	Celltype-specific RNA	TRUE	0.00077887	1.95607e-05	0	SNP	FALSE	SNP-only_QTL	CD8_T_cell
ENSG00000054938:CHRDL2	Celltype-specific RNA	FALSE	0.00451045	0.000260495	0	SV	FALSE	No_QTL	CD8_T_cell
ENSG00000054967:RELT	Celltype-specific RNA	FALSE	0.00942411	0.000533888	0	SNP	FALSE	No_QTL	CD8_T_cell
ENSG00000055211:GINM1	Celltype-specific RNA	FALSE	0.000636891	0.000216983	0	SNP	FALSE	No_QTL	CD8_T_cell
ENSG00000055332:EIF2AK2	Celltype-specific RNA	TRUE	0.00615006	2.10257e-05	0	SNP	FALSE	SNP-only_QTL	CD8_T_cell
ENSG00000055483:USP36	Celltype-specific RNA	TRUE	0.000112805	8.85946e-06	0	SNP	FALSE	SNP-only_QTL	CD8_T_cell
ENSG00000055732:MCOLN3	Celltype-specific RNA	FALSE	0.00481552	0.000339007	0	SNP	FALSE	No_QTL	CD8_T_cell
ENSG00000055950:MRPL43	Celltype-specific RNA	FALSE	0.0016716	0.00113949	0	SNP	FALSE	No_QTL	CD8_T_cell
ENSG00000055955:ITIH4	Celltype-specific RNA	TRUE	6.75014e-05	5.02615e-08	1	SNP	FALSE	SV-QTL_noncausal	CD8_T_cell
ENSG00000056050:HPF1	Celltype-specific RNA	TRUE	0.0217375	2.04509e-05	0	SNP	FALSE	SNP-only_QTL	CD8_T_cell
ENSG00000056558:TRAF1	Celltype-specific RNA	TRUE	0.000827666	2.80945e-06	0	SNP	FALSE	SNP-only_QTL	CD8_T_cell
ENSG00000056736:IL17RB	Celltype-specific RNA	TRUE	0.037781	9.73659e-05	0	SNP	FALSE	SNP-only_QTL	CD8_T_cell
ENSG00000056972:TRAF3IP2	Celltype-specific RNA	FALSE	0.02856	0.00237988	0	SNP	FALSE	No_QTL	CD8_T_cell
ENSG00000057252:SOAT1	Celltype-specific RNA	TRUE	0.0069495	5.67229e-07	1	SNP	FALSE	SNP-only_QTL	CD8_T_cell
ENSG00000057294:PKP2	Celltype-specific RNA	FALSE	0.00678131	0.000578621	0	SNP	FALSE	No_QTL	CD8_T_cell
ENSG00000057657:PRDM1	Celltype-specific RNA	TRUE	9.09269e-05	0.000262481	0	SNP	FALSE	SV-QTL_noncausal	CD8_T_cell
ENSG00000057704:TMCC3	Celltype-specific RNA	FALSE	0.0169014	0.000253955	0	SNP	FALSE	No_QTL	CD8_T_cell
ENSG00000057935:MTA3	Celltype-specific RNA	FALSE	0.0196933	0.00020178	0	SNP	FALSE	No_QTL	CD8_T_cell
ENSG00000058056:USP13	Celltype-specific RNA	FALSE	0.0321511	0.000481461	0	SNP	FALSE	No_QTL	CD8_T_cell
ENSG00000058091:CDK14	Celltype-specific RNA	FALSE	0.0109572	0.000493099	0	SNP	FALSE	No_QTL	CD8_T_cell
ENSG00000058335:RASGRF1	Celltype-specific RNA	FALSE	0.000775367	0.000115837	0	SNP	FALSE	No_QTL	CD8_T_cell
ENSG00000058453:CROCC	Celltype-specific RNA	TRUE	0.00125393	5.15393e-05	0	SNP	FALSE	SNP-only_QTL	CD8_T_cell
ENSG00000058804:NDC1	Celltype-specific RNA	FALSE	0.00416473	0.00176711	0	SNP	FALSE	No_QTL	CD8_T_cell
ENSG00000059122:FLYWCH1	Celltype-specific RNA	TRUE	8.50472e-13	9.00768e-12	1	SV	TRUE	SV-QTL_lead_var	CD8_T_cell	Sniffles2.INS.2AEMF
ENSG00000059145:UNKL	Celltype-specific RNA	FALSE	0.00226482	0.000686458	0	SNP	FALSE	No_QTL	CD8_T_cell
ENSG00000059377:TBXAS1	Celltype-specific RNA	TRUE	0.00256106	5.09256e-06	0	SNP	FALSE	SNP-only_QTL	CD8_T_cell
ENSG00000059378:PARP12	Celltype-specific RNA	FALSE	0.00426492	0.0012327	0	SV	FALSE	No_QTL	CD8_T_cell
ENSG00000059573:ALDH18A1	Celltype-specific RNA	FALSE	0.0123354	0.0015409	0	SNP	FALSE	No_QTL	CD8_T_cell
ENSG00000059588:TARBP1	Celltype-specific RNA	FALSE	0.0397218	0.000817009	0	SNP	FALSE	No_QTL	CD8_T_cell
ENSG00000059691:GATB	Celltype-specific RNA	FALSE	0.000774014	0.000261524	0	SNP	FALSE	No_QTL	CD8_T_cell
ENSG00000059804:SLC2A3	Celltype-specific RNA	FALSE	0.000832439	0.000338648	0	SNP	FALSE	No_QTL	CD8_T_cell
ENSG00000060069:CTDP1	Celltype-specific RNA	FALSE	0.00132442	0.000370503	0	SNP	FALSE	No_QTL	CD8_T_cell
ENSG00000060138:YBX3	Celltype-specific RNA	FALSE	0.00508671	0.000851552	0	SNP	FALSE	No_QTL	CD8_T_cell
ENSG00000060140:STYK1	Celltype-specific RNA	FALSE	0.0216617	0.000337563	0	SNP	FALSE	No_QTL	CD8_T_cell
ENSG00000060303:RPS17P5	Celltype-specific RNA	FALSE	0.0277591	0.00413506	0	SNP	FALSE	No_QTL	CD8_T_cell
ENSG00000060558:GNA15	Celltype-specific RNA	FALSE	0.00246113	0.000218216	0	SNP	FALSE	No_QTL	CD8_T_cell
ENSG00000060688:SNRNP40	Celltype-specific RNA	FALSE	0.00127639	0.00122871	0	SV	FALSE	No_QTL	CD8_T_cell
ENSG00000060749:QSER1	Celltype-specific RNA	TRUE	0.00953306	7.77965e-05	0	SNP	FALSE	SNP-only_QTL	CD8_T_cell
ENSG00000060762:MPC1	Celltype-specific RNA	FALSE	0.00313149	0.000702074	0	SNP	FALSE	No_QTL	CD8_T_cell
ENSG00000060982:BCAT1	Celltype-specific RNA	FALSE	0.000753803	0.000318399	0	SNP	FALSE	No_QTL	CD8_T_cell
ENSG00000061337:LZTS1	Celltype-specific RNA	FALSE	0.00632778	0.000310251	0	SNP	FALSE	No_QTL	CD8_T_cell
ENSG00000061656:SPAG4	Celltype-specific RNA	TRUE	0.00180342	2.20067e-05	0	SNP	FALSE	SNP-only_QTL	CD8_T_cell
ENSG00000061676:NCKAP1	Celltype-specific RNA	FALSE	0.0322819	0.00172003	0	SNP	FALSE	No_QTL	CD8_T_cell
ENSG00000061938:TNK2	Celltype-specific RNA	FALSE	0.00135583	0.000586652	0	SNP	FALSE	No_QTL	CD8_T_cell
ENSG00000061987:MON2	Celltype-specific RNA	FALSE	0.0426377	0.00122539	0	SNP	FALSE	No_QTL	CD8_T_cell
ENSG00000062282:DGAT2	Celltype-specific RNA	FALSE	0.00400519	0.00186818	0	SV	FALSE	No_QTL	CD8_T_cell
ENSG00000062524:LTK	Celltype-specific RNA	FALSE	0.0195853	0.000373803	0	SNP	FALSE	No_QTL	CD8_T_cell
ENSG00000062822:POLD1	Celltype-specific RNA	FALSE	0.0103238	0.000152297	0	SNP	FALSE	No_QTL	CD8_T_cell
ENSG00000063015:SEZ6	Celltype-specific RNA	FALSE	0.0453659	0.00221973	0	SNP	FALSE	No_QTL	CD8_T_cell
ENSG00000063169:BICRA	Celltype-specific RNA	FALSE	0.00403033	0.000225544	0	SNP	FALSE	No_QTL	CD8_T_cell
ENSG00000063176:SPHK2	Celltype-specific RNA	FALSE	0.00485633	0.000603207	0	SNP	FALSE	No_QTL	CD8_T_cell
ENSG00000063241:ISOC2	Celltype-specific RNA	FALSE	0.00193593	0.000125784	0	SV	FALSE	No_QTL	CD8_T_cell
ENSG00000063438:AHRR	Celltype-specific RNA	FALSE	0.000266062	0.00218429	0	SV	FALSE	No_QTL	CD8_T_cell
ENSG00000063660:GPC1	Celltype-specific RNA	FALSE	0.00687927	0.000667928	0	SNP	FALSE	No_QTL	CD8_T_cell
ENSG00000063761:ADCK1	Celltype-specific RNA	FALSE	0.00452911	0.00161309	0	SNP	FALSE	No_QTL	CD8_T_cell
ENSG00000064042:LIMCH1	Celltype-specific RNA	TRUE	0.0117836	2.51599e-05	0	SNP	FALSE	SNP-only_QTL	CD8_T_cell
ENSG00000064199:SPA17	Celltype-specific RNA	FALSE	0.0146209	0.000639152	0	SNP	FALSE	No_QTL	CD8_T_cell
ENSG00000064201:TSPAN32	Celltype-specific RNA	TRUE	0.000129329	1.61996e-06	0	SNP	FALSE	SNP-only_QTL	CD8_T_cell
ENSG00000064225:ST3GAL6	Celltype-specific RNA	FALSE	0.0150639	0.000923532	0	SNP	FALSE	No_QTL	CD8_T_cell
ENSG00000064313:TAF2	Celltype-specific RNA	FALSE	0.0655521	0.00417933	0	SNP	FALSE	No_QTL	CD8_T_cell
ENSG00000064393:HIPK2	Celltype-specific RNA	FALSE	0.0162117	0.00108239	0	SNP	FALSE	No_QTL	CD8_T_cell
ENSG00000064601:CTSA	Celltype-specific RNA	FALSE	0.00276222	0.00226954	0	SNP	FALSE	No_QTL	CD8_T_cell
ENSG00000064651:SLC12A2	Celltype-specific RNA	FALSE	0.0131959	0.0061738	0	SNP	FALSE	No_QTL	CD8_T_cell
ENSG00000064687:ABCA7	Celltype-specific RNA	TRUE	0.00381605	2.80222e-05	0	SNP	FALSE	SNP-only_QTL	CD8_T_cell
ENSG00000064703:DDX20	Celltype-specific RNA	TRUE	7.57084e-05	1.87956e-05	0	SNP	FALSE	SV-QTL_noncausal	CD8_T_cell
ENSG00000064763:FAR2	Celltype-specific RNA	TRUE	0.00224417	9.74774e-05	0	SNP	FALSE	SNP-only_QTL	CD8_T_cell
ENSG00000064787:BCAS1	Celltype-specific RNA	FALSE	0.013544	0.000620536	0	SNP	FALSE	No_QTL	CD8_T_cell
ENSG00000064886:CHI3L2	Celltype-specific RNA	TRUE	0.00610064	1.12733e-16	1	SNP	FALSE	SNP-only_QTL	CD8_T_cell
ENSG00000064932:SBNO2	Celltype-specific RNA	TRUE	0.000854988	3.29376e-05	0	SNP	FALSE	SNP-only_QTL	CD8_T_cell
ENSG00000064933:PMS1	Celltype-specific RNA	FALSE	0.00524782	0.00315401	0	SNP	FALSE	No_QTL	CD8_T_cell
ENSG00000064961:HMG20B	Celltype-specific RNA	FALSE	0.00146607	0.000348875	0	SNP	FALSE	No_QTL	CD8_T_cell
ENSG00000065029:ZNF76	Celltype-specific RNA	FALSE	0.0111555	0.00060292	0	SNP	FALSE	No_QTL	CD8_T_cell
ENSG00000065057:NTHL1	Celltype-specific RNA	FALSE	0.00264416	0.000384507	0	SNP	FALSE	No_QTL	CD8_T_cell
ENSG00000065154:OAT	Celltype-specific RNA	TRUE	0.00184052	6.19449e-05	0	SNP	FALSE	SNP-only_QTL	CD8_T_cell
ENSG00000065268:WDR18	Celltype-specific RNA	FALSE	0.00171983	0.000380567	0	SNP	FALSE	No_QTL	CD8_T_cell
ENSG00000065328:MCM10	Celltype-specific RNA	FALSE	0.000304646	0.000186496	0	SNP	FALSE	No_QTL	CD8_T_cell
ENSG00000065357:DGKA	Celltype-specific RNA	TRUE	0.0128744	8.17667e-06	0	SNP	FALSE	SNP-only_QTL	CD8_T_cell
ENSG00000065491:TBC1D22B	Celltype-specific RNA	FALSE	0.00578096	0.000352753	0	SNP	FALSE	No_QTL	CD8_T_cell
ENSG00000065518:NDUFB4	Celltype-specific RNA	FALSE	0.00220685	0.00257364	0	SV	FALSE	No_QTL	CD8_T_cell
ENSG00000065534:MYLK	Celltype-specific RNA	TRUE	0.00477173	1.02757e-05	0	SNP	FALSE	SNP-only_QTL	CD8_T_cell
ENSG00000065600:PACC1	Celltype-specific RNA	FALSE	0.00466733	0.000473527	0	SNP	FALSE	No_QTL	CD8_T_cell
ENSG00000065613:SLK	Celltype-specific RNA	TRUE	0.00220887	9.76346e-05	0	SNP	FALSE	SNP-only_QTL	CD8_T_cell
ENSG00000065665:SEC61A2	Celltype-specific RNA	TRUE	0.00175798	5.19569e-08	1	SNP	FALSE	SNP-only_QTL	CD8_T_cell
ENSG00000065717:TLE2	Celltype-specific RNA	TRUE	0.00898655	1.34031e-05	0	SNP	FALSE	SNP-only_QTL	CD8_T_cell
ENSG00000065802:ASB1	Celltype-specific RNA	FALSE	0.0041661	0.000217257	0	SNP	FALSE	No_QTL	CD8_T_cell
ENSG00000065833:ME1	Celltype-specific RNA	FALSE	0.00275335	0.000181758	0	SNP	FALSE	No_QTL	CD8_T_cell
ENSG00000065970:FOXJ2	Celltype-specific RNA	FALSE	0.00650926	0.000268132	0	SNP	FALSE	No_QTL	CD8_T_cell
ENSG00000065989:PDE4A	Celltype-specific RNA	FALSE	0.0287542	0.000513512	0	SNP	FALSE	No_QTL	CD8_T_cell
ENSG00000066084:DIP2B	Celltype-specific RNA	FALSE	0.0125074	0.000462133	0	SNP	FALSE	No_QTL	CD8_T_cell
ENSG00000066117:SMARCD1	Celltype-specific RNA	FALSE	0.00671525	0.00146098	0	SNP	FALSE	No_QTL	CD8_T_cell
ENSG00000066135:KDM4A	Celltype-specific RNA	FALSE	0.00603383	0.00101867	0	SNP	FALSE	No_QTL	CD8_T_cell
ENSG00000066230:SLC9A3	Celltype-specific RNA	FALSE	0.00126807	0.000304837	0	SNP	FALSE	No_QTL	CD8_T_cell
ENSG00000066279:ASPM	Celltype-specific RNA	FALSE	0.0188252	0.000102114	0	SNP	FALSE	No_QTL	CD8_T_cell
ENSG00000066294:CD84	Celltype-specific RNA	TRUE	0.0111415	1.65949e-05	0	SNP	FALSE	SNP-only_QTL	CD8_T_cell
ENSG00000066336:SPI1	Celltype-specific RNA	FALSE	0.0167201	0.00237588	0	SV	FALSE	No_QTL	CD8_T_cell
ENSG00000066382:MPPED2	Celltype-specific RNA	FALSE	0.00765258	0.00139001	0	SNP	FALSE	No_QTL	CD8_T_cell
ENSG00000066422:ZBTB11	Celltype-specific RNA	FALSE	0.0279845	0.000697465	0	SNP	FALSE	No_QTL	CD8_T_cell
ENSG00000066455:GOLGA5	Celltype-specific RNA	FALSE	0.0471916	0.000364401	0	SNP	FALSE	No_QTL	CD8_T_cell
ENSG00000066468:FGFR2	Celltype-specific RNA	FALSE	0.0256408	0.000391326	0	SNP	FALSE	No_QTL	CD8_T_cell
ENSG00000066557:LRRC40	Celltype-specific RNA	FALSE	0.0460194	0.00115786	0	SNP	FALSE	No_QTL	CD8_T_cell
ENSG00000066583:ISOC1	Celltype-specific RNA	FALSE	0.008959	0.000237669	0	SNP	FALSE	No_QTL	CD8_T_cell
ENSG00000066651:TRMT11	Celltype-specific RNA	FALSE	0.000924758	0.00224574	0	SNP	FALSE	No_QTL	CD8_T_cell
ENSG00000066777:ARFGEF1	Celltype-specific RNA	FALSE	0.00269774	0.00141436	0	SNP	FALSE	No_QTL	CD8_T_cell
ENSG00000066923:STAG3	Celltype-specific RNA	FALSE	0.00985769	0.000473375	0	SNP	FALSE	No_QTL	CD8_T_cell
ENSG00000067057:PFKP	Celltype-specific RNA	TRUE	0.00102575	6.25571e-06	0	SNP	FALSE	SNP-only_QTL	CD8_T_cell
ENSG00000067064:IDI1	Celltype-specific RNA	TRUE	1.06345e-07	2.38272e-09	1	SNP	FALSE	SV-QTL_noncausal	CD8_T_cell
ENSG00000067082:KLF6	Celltype-specific RNA	FALSE	0.0088741	0.000528894	0	SNP	FALSE	No_QTL	CD8_T_cell
ENSG00000067113:PLPP1	Celltype-specific RNA	FALSE	0.0619275	0.000759143	0	SNP	FALSE	No_QTL	CD8_T_cell
ENSG00000067141:NEO1	Celltype-specific RNA	FALSE	0.000127769	0.00349608	0	SV	FALSE	No_QTL	CD8_T_cell
ENSG00000067182:TNFRSF1A	Celltype-specific RNA	FALSE	0.0129754	0.00027663	0	SNP	FALSE	No_QTL	CD8_T_cell
ENSG00000067208:EVI5	Celltype-specific RNA	TRUE	0.00773213	1.05486e-05	0	SNP	FALSE	SNP-only_QTL	CD8_T_cell
ENSG00000067221:STOML1	Celltype-specific RNA	FALSE	0.0182768	0.000195818	0	SNP	FALSE	No_QTL	CD8_T_cell
ENSG00000067365:METTL22	Celltype-specific RNA	TRUE	6.29046e-05	0.000361885	0	SNP	FALSE	SV-QTL_noncausal	CD8_T_cell
ENSG00000067369:TP53BP1	Celltype-specific RNA	FALSE	0.0107199	0.000165186	0	SNP	FALSE	No_QTL	CD8_T_cell
ENSG00000067601:PMS2P4	Celltype-specific RNA	TRUE	0.00153372	6.24587e-05	0	SNP	FALSE	SNP-only_QTL	CD8_T_cell
ENSG00000067606:PRKCZ	Celltype-specific RNA	TRUE	0.00205543	4.00484e-06	0	SNP	FALSE	SNP-only_QTL	CD8_T_cell
ENSG00000067836:ROGDI	Celltype-specific RNA	FALSE	0.0307604	0.00135026	0	SV	FALSE	No_QTL	CD8_T_cell
ENSG00000067900:ROCK1	Celltype-specific RNA	FALSE	0.00198122	0.00137011	0	SNP	FALSE	No_QTL	CD8_T_cell
ENSG00000068078:FGFR3	Celltype-specific RNA	TRUE	0.0165313	3.58025e-07	0	SNP	FALSE	SNP-only_QTL	CD8_T_cell
ENSG00000068079:IFI35	Celltype-specific RNA	TRUE	0.00863167	9.90672e-05	0	SNP	FALSE	SNP-only_QTL	CD8_T_cell
ENSG00000068097:HEATR6	Celltype-specific RNA	FALSE	0.00455581	0.00527244	0	SV	FALSE	No_QTL	CD8_T_cell
ENSG00000068137:PLEKHH3	Celltype-specific RNA	FALSE	0.00514265	0.0033467	0	SNP	FALSE	No_QTL	CD8_T_cell
ENSG00000068383:INPP5A	Celltype-specific RNA	FALSE	0.000763072	0.000571331	0	SNP	FALSE	No_QTL	CD8_T_cell
ENSG00000068489:PRR11	Celltype-specific RNA	FALSE	0.0254652	0.000443804	0	SNP	FALSE	No_QTL	CD8_T_cell
ENSG00000068650:ATP11A	Celltype-specific RNA	FALSE	0.00104068	0.000448627	0	SNP	FALSE	No_QTL	CD8_T_cell
ENSG00000068654:POLR1A	Celltype-specific RNA	FALSE	0.0163155	0.000363572	0	SNP	FALSE	No_QTL	CD8_T_cell
ENSG00000068697:LAPTM4A	Celltype-specific RNA	FALSE	0.00300661	0.000574871	0	SNP	FALSE	No_QTL	CD8_T_cell
ENSG00000068784:SRBD1	Celltype-specific RNA	FALSE	0.0165023	0.000107529	0	SNP	FALSE	No_QTL	CD8_T_cell
ENSG00000068885:IFT80	Celltype-specific RNA	FALSE	0.00248364	0.00150124	0	SNP	FALSE	No_QTL	CD8_T_cell
ENSG00000068912:ERLEC1	Celltype-specific RNA	FALSE	0.0332882	0.000585341	0	SNP	FALSE	No_QTL	CD8_T_cell
ENSG00000068976:PYGM	Celltype-specific RNA	TRUE	0.00487044	8.8713e-05	0	SNP	FALSE	SNP-only_QTL	CD8_T_cell
ENSG00000069020:MAST4	Celltype-specific RNA	TRUE	0.0292467	5.24632e-05	0	SNP	FALSE	SNP-only_QTL	CD8_T_cell
ENSG00000069188:SDK2	Celltype-specific RNA	TRUE	0.0131908	3.01617e-05	0	SNP	FALSE	SNP-only_QTL	CD8_T_cell
ENSG00000069248:NUP133	Celltype-specific RNA	FALSE	0.0380714	0.000430046	0	SNP	FALSE	No_QTL	CD8_T_cell
ENSG00000069329:VPS35	Celltype-specific RNA	FALSE	0.0276075	0.000191254	0	SV	FALSE	No_QTL	CD8_T_cell
ENSG00000069399:BCL3	Celltype-specific RNA	FALSE	0.00877471	0.000576467	0	SNP	FALSE	No_QTL	CD8_T_cell
ENSG00000069482:GAL	Celltype-specific RNA	FALSE	0.010103	0.0012977	0	SV	FALSE	No_QTL	CD8_T_cell
ENSG00000069696:DRD4	Celltype-specific RNA	TRUE	1.42019e-05	0.000294489	0	SNP	FALSE	SV-QTL_noncausal	CD8_T_cell
ENSG00000069702:TGFBR3	Celltype-specific RNA	FALSE	0.042116	0.00224899	0	SV	FALSE	No_QTL	CD8_T_cell
ENSG00000069849:ATP1B3	Celltype-specific RNA	TRUE	0.000155458	8.17682e-05	0	SNP	FALSE	SNP-only_QTL	CD8_T_cell
ENSG00000069943:PIGB	Celltype-specific RNA	FALSE	0.0156078	0.000268599	0	SNP	FALSE	No_QTL	CD8_T_cell
ENSG00000069956:MAPK6	Celltype-specific RNA	FALSE	0.0761439	0.00119784	0	SNP	FALSE	No_QTL	CD8_T_cell
ENSG00000069998:HDHD5	Celltype-specific RNA	FALSE	0.00783478	0.000194366	0	SNP	FALSE	No_QTL	CD8_T_cell
ENSG00000070010:UFD1	Celltype-specific RNA	FALSE	0.00023914	0.000124941	0	SNP	FALSE	No_QTL	CD8_T_cell
ENSG00000070031:SCT	Celltype-specific RNA	FALSE	0.000400814	0.000112323	0	SNP	FALSE	No_QTL	CD8_T_cell
ENSG00000070061:ELP1	Celltype-specific RNA	FALSE	0.036647	0.000255568	0	SNP	FALSE	No_QTL	CD8_T_cell
ENSG00000070081:NUCB2	Celltype-specific RNA	TRUE	3.43881e-13	1.44155e-16	2	SNP	TRUE	SV-QTL_not_lead	CD8_T_cell	Sniffles2.DEL.637MA
ENSG00000070087:PFN2	Celltype-specific RNA	FALSE	0.0063172	0.000257799	0	SNP	FALSE	No_QTL	CD8_T_cell
ENSG00000070182:SPTB	Celltype-specific RNA	FALSE	0.00768467	0.000319287	0	SNP	FALSE	No_QTL	CD8_T_cell
ENSG00000070190:DAPP1	Celltype-specific RNA	FALSE	0.013684	0.000199664	0	SNP	FALSE	No_QTL	CD8_T_cell
ENSG00000070214:SLC44A1	Celltype-specific RNA	FALSE	0.0341343	0.00095758	0	SNP	FALSE	No_QTL	CD8_T_cell
ENSG00000070371:CLTCL1	Celltype-specific RNA	FALSE	0.0009558	0.000424484	0	SNP	FALSE	No_QTL	CD8_T_cell
ENSG00000070413:DGCR2	Celltype-specific RNA	FALSE	0.000737114	0.000920463	0	SNP	FALSE	No_QTL	CD8_T_cell
ENSG00000070423:RNF126	Celltype-specific RNA	TRUE	0.00126895	3.74833e-05	0	SNP	FALSE	SNP-only_QTL	CD8_T_cell
ENSG00000070495:JMJD6	Celltype-specific RNA	FALSE	0.0123398	0.00117565	0	SNP	FALSE	No_QTL	CD8_T_cell
ENSG00000070501:POLB	Celltype-specific RNA	FALSE	0.064005	0.000571157	0	SNP	FALSE	No_QTL	CD8_T_cell
ENSG00000070526:ST6GALNAC1	Celltype-specific RNA	TRUE	0.00560167	1.93754e-05	0	SNP	FALSE	SNP-only_QTL	CD8_T_cell
ENSG00000070610:GBA2	Celltype-specific RNA	FALSE	0.011732	0.000376286	0	SNP	FALSE	No_QTL	CD8_T_cell
ENSG00000070718:AP3M2	Celltype-specific RNA	FALSE	0.00356168	0.000327448	0	SNP	FALSE	No_QTL	CD8_T_cell
ENSG00000070759:TESK2	Celltype-specific RNA	FALSE	0.00575138	0.00228008	0	SNP	FALSE	No_QTL	CD8_T_cell
ENSG00000070761:CFAP20	Celltype-specific RNA	FALSE	0.00347164	0.000536082	0	SNP	FALSE	No_QTL	CD8_T_cell
ENSG00000070785:EIF2B3	Celltype-specific RNA	FALSE	0.000687372	0.000128797	0	SNP	FALSE	No_QTL	CD8_T_cell
ENSG00000070950:RAD18	Celltype-specific RNA	FALSE	0.0175704	0.000166931	0	SNP	FALSE	No_QTL	CD8_T_cell
ENSG00000071205:ARHGAP10	Celltype-specific RNA	FALSE	0.0143857	0.000283328	0	SNP	FALSE	No_QTL	CD8_T_cell
ENSG00000071242:RPS6KA2	Celltype-specific RNA	FALSE	0.00566769	0.00110645	0	SNP	FALSE	No_QTL	CD8_T_cell
ENSG00000071246:VASH1	Celltype-specific RNA	TRUE	0.00994654	3.1462e-05	0	SNP	FALSE	SNP-only_QTL	CD8_T_cell
ENSG00000071282:LMCD1	Celltype-specific RNA	TRUE	0.00395729	5.26518e-05	0	SNP	FALSE	SNP-only_QTL	CD8_T_cell
ENSG00000071539:TRIP13	Celltype-specific RNA	FALSE	0.000469068	0.000215876	0	SNP	FALSE	No_QTL	CD8_T_cell
ENSG00000071655:MBD3	Celltype-specific RNA	FALSE	0.00186325	0.000404633	0	SNP	FALSE	No_QTL	CD8_T_cell
ENSG00000071794:HLTF	Celltype-specific RNA	TRUE	0.0116702	6.31638e-05	0	SNP	FALSE	SNP-only_QTL	CD8_T_cell
ENSG00000071894:CPSF1	Celltype-specific RNA	TRUE	3.27077e-17	1.15174e-18	1	SNP	FALSE	SV-QTL_noncausal	CD8_T_cell
ENSG00000071909:MYO3B	Celltype-specific RNA	FALSE	0.0128852	0.000448642	0	SNP	FALSE	No_QTL	CD8_T_cell
ENSG00000071967:CYBRD1	Celltype-specific RNA	TRUE	0.0244032	2.51619e-05	0	SNP	FALSE	SNP-only_QTL	CD8_T_cell
ENSG00000072071:ADGRL1	Celltype-specific RNA	FALSE	0.0129414	0.00012919	0	SNP	FALSE	No_QTL	CD8_T_cell
ENSG00000072110:ACTN1	Celltype-specific RNA	FALSE	0.0352408	0.00135146	0	SNP	FALSE	No_QTL	CD8_T_cell
ENSG00000072121:ZFYVE26	Celltype-specific RNA	TRUE	0.0459744	6.49112e-05	0	SNP	FALSE	SNP-only_QTL	CD8_T_cell
ENSG00000072134:EPN2	Celltype-specific RNA	TRUE	0.0157729	6.01832e-05	0	SNP	FALSE	SNP-only_QTL	CD8_T_cell
ENSG00000072135:PTPN18	Celltype-specific RNA	FALSE	0.0051507	0.000717871	0	SNP	FALSE	No_QTL	CD8_T_cell
ENSG00000072163:LIMS2	Celltype-specific RNA	FALSE	0.00367891	0.000289587	0	SNP	FALSE	No_QTL	CD8_T_cell
ENSG00000072182:ASIC4	Celltype-specific RNA	FALSE	0.00961201	0.00039832	0	SNP	FALSE	No_QTL	CD8_T_cell
ENSG00000072195:SPEG	Celltype-specific RNA	FALSE	0.00181473	0.00016736	0	SNP	FALSE	No_QTL	CD8_T_cell
ENSG00000072201:LNX1	Celltype-specific RNA	FALSE	0.0399042	0.00167786	0	SNP	FALSE	No_QTL	CD8_T_cell
ENSG00000072210:ALDH3A2	Celltype-specific RNA	TRUE	0.000236512	6.10222e-05	0	SNP	FALSE	SNP-only_QTL	CD8_T_cell
ENSG00000072310:SREBF1	Celltype-specific RNA	FALSE	0.00949034	0.000370024	0	SNP	FALSE	No_QTL	CD8_T_cell
ENSG00000072401:UBE2D1	Celltype-specific RNA	FALSE	0.00934273	0.000102019	0	SNP	FALSE	No_QTL	CD8_T_cell
ENSG00000072571:HMMR	Celltype-specific RNA	FALSE	0.0478549	0.000123754	0	SNP	FALSE	No_QTL	CD8_T_cell
ENSG00000072682:P4HA2	Celltype-specific RNA	FALSE	0.0133006	0.000982219	0	SNP	FALSE	No_QTL	CD8_T_cell
ENSG00000072694:FCGR2B	Celltype-specific RNA	FALSE	0.0177654	0.000839293	0	SNP	FALSE	No_QTL	CD8_T_cell
ENSG00000072803:FBXW11	Celltype-specific RNA	FALSE	0.0132087	0.000183234	0	SNP	FALSE	No_QTL	CD8_T_cell
ENSG00000072832:CRMP1	Celltype-specific RNA	TRUE	4.32671e-05	8.86073e-06	0	SNP	FALSE	SV-QTL_noncausal	CD8_T_cell
ENSG00000072849:DERL2	Celltype-specific RNA	FALSE	0.00134486	0.000950356	0	SNP	FALSE	No_QTL	CD8_T_cell
ENSG00000072864:NDE1	Celltype-specific RNA	FALSE	0.0176668	0.000285317	0	SNP	FALSE	No_QTL	CD8_T_cell
ENSG00000072954:TMEM38A	Celltype-specific RNA	FALSE	0.00861394	0.00118702	0	SNP	FALSE	No_QTL	CD8_T_cell
ENSG00000073008:PVR	Celltype-specific RNA	FALSE	0.00796148	0.000128805	0	SNP	FALSE	No_QTL	CD8_T_cell
ENSG00000073050:XRCC1	Celltype-specific RNA	FALSE	0.0170388	0.00016489	0	SNP	FALSE	No_QTL	CD8_T_cell
ENSG00000073060:SCARB1	Celltype-specific RNA	FALSE	0.00124684	0.000551342	0	SV	FALSE	No_QTL	CD8_T_cell
ENSG00000073111:MCM2	Celltype-specific RNA	FALSE	0.0335336	0.00119549	0	SNP	FALSE	No_QTL	CD8_T_cell
ENSG00000073146:MOV10L1	Celltype-specific RNA	FALSE	0.00101976	0.000132545	0	SNP	FALSE	No_QTL	CD8_T_cell
ENSG00000073169:SELENOO	Celltype-specific RNA	FALSE	0.00208016	0.000105221	0	SNP	FALSE	No_QTL	CD8_T_cell
ENSG00000073331:ALPK1	Celltype-specific RNA	FALSE	0.00833386	0.000333255	0	SNP	FALSE	No_QTL	CD8_T_cell
ENSG00000073417:PDE8A	Celltype-specific RNA	FALSE	0.00490382	0.00024461	0	SNP	FALSE	No_QTL	CD8_T_cell
ENSG00000073605:GSDMB	Celltype-specific RNA	TRUE	4.59998e-07	6.65102e-12	1	SNP	FALSE	SV-QTL_noncausal	CD8_T_cell
ENSG00000073670:ADAM11	Celltype-specific RNA	FALSE	0.0162744	0.000194065	0	SNP	FALSE	No_QTL	CD8_T_cell
ENSG00000073711:PPP2R3A	Celltype-specific RNA	FALSE	0.0933368	0.000868492	0	SNP	FALSE	No_QTL	CD8_T_cell
ENSG00000073712:FERMT2	Celltype-specific RNA	TRUE	0.0375799	9.54533e-05	0	SNP	FALSE	SNP-only_QTL	CD8_T_cell
ENSG00000073737:DHRS9	Celltype-specific RNA	TRUE	0.0035205	9.36391e-05	0	SNP	FALSE	SNP-only_QTL	CD8_T_cell
ENSG00000073754:CD5L	Celltype-specific RNA	TRUE	0.00237213	2.81808e-05	0	SNP	FALSE	SNP-only_QTL	CD8_T_cell
ENSG00000073756:PTGS2	Celltype-specific RNA	FALSE	0.0100509	0.000263382	0	SNP	FALSE	No_QTL	CD8_T_cell
ENSG00000073792:IGF2BP2	Celltype-specific RNA	FALSE	0.000623179	0.000117092	0	SNP	FALSE	No_QTL	CD8_T_cell
ENSG00000073861:TBX21	Celltype-specific RNA	TRUE	0.0117046	1.16059e-05	0	SNP	FALSE	SNP-only_QTL	CD8_T_cell
ENSG00000073910:FRY	Celltype-specific RNA	TRUE	0.00523585	1.27827e-05	0	SNP	FALSE	SNP-only_QTL	CD8_T_cell
ENSG00000073969:NSF	Celltype-specific RNA	FALSE	0.0118713	0.0014559	0	SNP	FALSE	No_QTL	CD8_T_cell
ENSG00000074054:CLASP1	Celltype-specific RNA	FALSE	0.00524688	0.00140635	0	SNP	FALSE	No_QTL	CD8_T_cell
ENSG00000074276:CDHR2	Celltype-specific RNA	FALSE	0.0446332	0.00276919	0	SNP	FALSE	No_QTL	CD8_T_cell
ENSG00000074370:ATP2A3	Celltype-specific RNA	FALSE	0.000964511	0.000315583	0	SNP	FALSE	No_QTL	CD8_T_cell
ENSG00000074410:CA12	Celltype-specific RNA	FALSE	0.0335493	0.000154736	0	SNP	FALSE	No_QTL	CD8_T_cell
ENSG00000074416:MGLL	Celltype-specific RNA	FALSE	0.0116631	0.000665993	0	SNP	FALSE	No_QTL	CD8_T_cell
ENSG00000074582:BCS1L	Celltype-specific RNA	FALSE	0.00158161	0.00357384	0	SNP	FALSE	No_QTL	CD8_T_cell
ENSG00000074590:NUAK1	Celltype-specific RNA	TRUE	0.005179	3.78602e-05	0	SNP	FALSE	SNP-only_QTL	CD8_T_cell
ENSG00000074621:SLC24A1	Celltype-specific RNA	TRUE	0.00323356	9.57613e-05	0	SNP	FALSE	SNP-only_QTL	CD8_T_cell
ENSG00000074657:ZNF532	Celltype-specific RNA	TRUE	0.00173416	2.8071e-05	0	SNP	FALSE	SNP-only_QTL	CD8_T_cell
ENSG00000074660:SCARF1	Celltype-specific RNA	TRUE	0.00451201	4.71771e-05	0	SNP	FALSE	SNP-only_QTL	CD8_T_cell
ENSG00000074706:IPCEF1	Celltype-specific RNA	TRUE	0.00233868	5.11384e-05	0	SNP	FALSE	SNP-only_QTL	CD8_T_cell
ENSG00000074803:SLC12A1	Celltype-specific RNA	TRUE	0.00346778	5.98805e-05	0	SNP	FALSE	SNP-only_QTL	CD8_T_cell
ENSG00000074842:MYDGF	Celltype-specific RNA	TRUE	0.00344845	8.39984e-05	0	SNP	FALSE	SNP-only_QTL	CD8_T_cell
ENSG00000074935:TUBE1	Celltype-specific RNA	FALSE	0.0046663	0.000176353	0	SNP	FALSE	No_QTL	CD8_T_cell
ENSG00000074966:TXK	Celltype-specific RNA	FALSE	0.00491185	0.000512458	0	SNP	FALSE	No_QTL	CD8_T_cell
ENSG00000075073:TACR2	Celltype-specific RNA	TRUE	0.00676704	7.26463e-05	0	SNP	FALSE	SNP-only_QTL	CD8_T_cell
ENSG00000075089:ACTR6	Celltype-specific RNA	FALSE	0.00166816	0.00114706	0	SNP	FALSE	No_QTL	CD8_T_cell
ENSG00000075131:TIPIN	Celltype-specific RNA	FALSE	0.0146117	0.000335088	0	SNP	FALSE	No_QTL	CD8_T_cell
ENSG00000075142:SRI	Celltype-specific RNA	FALSE	0.0621166	0.000289228	0	SV	FALSE	No_QTL	CD8_T_cell
ENSG00000075151:EIF4G3	Celltype-specific RNA	TRUE	5.13453e-06	9.14249e-09	1	SNP	FALSE	SV-QTL_noncausal	CD8_T_cell
ENSG00000075188:NUP37	Celltype-specific RNA	FALSE	0.000927104	0.00104385	0	SV	FALSE	No_QTL	CD8_T_cell
ENSG00000075218:GTSE1	Celltype-specific RNA	FALSE	0.00537066	0.000357262	0	SNP	FALSE	No_QTL	CD8_T_cell
ENSG00000075223:SEMA3C	Celltype-specific RNA	TRUE	3.68633e-05	0.000202516	0	SNP	FALSE	SV-QTL_noncausal	CD8_T_cell
ENSG00000075234:TTC38	Celltype-specific RNA	TRUE	0.00107353	6.03789e-06	0	SNP	FALSE	SNP-only_QTL	CD8_T_cell
ENSG00000075239:ACAT1	Celltype-specific RNA	FALSE	0.00867212	0.000312	0	SNP	FALSE	No_QTL	CD8_T_cell
ENSG00000075240:GRAMD4	Celltype-specific RNA	TRUE	1.42453e-06	1.51186e-08	1	SNP	FALSE	SV-QTL_noncausal	CD8_T_cell
ENSG00000075303:SLC25A40	Celltype-specific RNA	FALSE	0.0481512	0.00254155	0	SV	FALSE	No_QTL	CD8_T_cell
ENSG00000075336:TIMM21	Celltype-specific RNA	FALSE	0.0293067	0.000320265	0	SNP	FALSE	No_QTL	CD8_T_cell
ENSG00000075399:VPS9D1	Celltype-specific RNA	FALSE	0.00175346	0.000107167	0	SNP	FALSE	No_QTL	CD8_T_cell
ENSG00000075407:ZNF37A	Celltype-specific RNA	FALSE	0.00369034	0.000139507	0	SNP	FALSE	No_QTL	CD8_T_cell
ENSG00000075420:FNDC3B	Celltype-specific RNA	FALSE	0.0231434	0.000577378	0	SNP	FALSE	No_QTL	CD8_T_cell
ENSG00000075426:FOSL2	Celltype-specific RNA	FALSE	0.0119165	0.00124628	0	SNP	FALSE	No_QTL	CD8_T_cell
ENSG00000075618:FSCN1	Celltype-specific RNA	TRUE	0.00135528	4.43071e-05	0	SNP	FALSE	SNP-only_QTL	CD8_T_cell
ENSG00000075643:MOCOS	Celltype-specific RNA	TRUE	0.00913508	6.32071e-05	0	SNP	FALSE	SNP-only_QTL	CD8_T_cell
ENSG00000075651:PLD1	Celltype-specific RNA	FALSE	0.0359246	0.000367091	0	SNP	FALSE	No_QTL	CD8_T_cell
ENSG00000075826:SEC31B	Celltype-specific RNA	TRUE	6.47827e-07	3.51838e-09	1	SNP	FALSE	SV-QTL_noncausal	CD8_T_cell
ENSG00000075891:PAX2	Celltype-specific RNA	FALSE	0.0101385	0.000268963	0	SNP	FALSE	No_QTL	CD8_T_cell
ENSG00000075914:EXOSC7	Celltype-specific RNA	FALSE	0.0361493	0.000222208	0	SNP	FALSE	No_QTL	CD8_T_cell
ENSG00000076003:MCM6	Celltype-specific RNA	FALSE	0.0148305	0.00231958	0	SNP	FALSE	No_QTL	CD8_T_cell
ENSG00000076053:RBM7	Celltype-specific RNA	FALSE	0.0179312	0.00191857	0	SNP	FALSE	No_QTL	CD8_T_cell
ENSG00000076201:PTPN23	Celltype-specific RNA	FALSE	0.00814472	0.000811877	0	SNP	FALSE	No_QTL	CD8_T_cell
ENSG00000076248:UNG	Celltype-specific RNA	FALSE	0.0126542	0.000489535	0	SV	FALSE	No_QTL	CD8_T_cell
ENSG00000076258:FMO4	Celltype-specific RNA	FALSE	0.0365022	0.0011777	0	SNP	FALSE	No_QTL	CD8_T_cell
ENSG00000076351:SLC46A1	Celltype-specific RNA	TRUE	2.13254e-05	6.12097e-05	0	SV	FALSE	SV-QTL_noncausal	CD8_T_cell
ENSG00000076382:SPAG5	Celltype-specific RNA	FALSE	0.00425659	0.000468931	0	SNP	FALSE	No_QTL	CD8_T_cell
ENSG00000076513:ANKRD13A	Celltype-specific RNA	FALSE	0.0141551	0.000804892	0	SV	FALSE	No_QTL	CD8_T_cell
ENSG00000076555:ACACB	Celltype-specific RNA	FALSE	0.00334632	0.000475347	0	SV	FALSE	No_QTL	CD8_T_cell
ENSG00000076604:TRAF4	Celltype-specific RNA	FALSE	0.0164738	0.000664496	0	SNP	FALSE	No_QTL	CD8_T_cell
ENSG00000076650:GPATCH1	Celltype-specific RNA	FALSE	0.00514434	0.00108601	0	SNP	FALSE	No_QTL	CD8_T_cell
ENSG00000076706:MCAM	Celltype-specific RNA	FALSE	0.0557873	0.00142741	0	SNP	FALSE	No_QTL	CD8_T_cell
ENSG00000076924:XAB2	Celltype-specific RNA	FALSE	0.00177347	0.000525436	0	SNP	FALSE	No_QTL	CD8_T_cell
ENSG00000076984:MAP2K7	Celltype-specific RNA	FALSE	0.00793516	0.000110338	0	SNP	FALSE	No_QTL	CD8_T_cell
ENSG00000077092:RARB	Celltype-specific RNA	FALSE	0.00670922	0.00165765	0	SNP	FALSE	No_QTL	CD8_T_cell
ENSG00000077150:NFKB2	Celltype-specific RNA	FALSE	0.0101268	0.000809659	0	SNP	FALSE	No_QTL	CD8_T_cell
ENSG00000077152:UBE2T	Celltype-specific RNA	FALSE	0.00185004	0.000143823	0	SNP	FALSE	No_QTL	CD8_T_cell
ENSG00000077157:PPP1R12B	Celltype-specific RNA	FALSE	0.00196176	0.000169058	0	SNP	FALSE	No_QTL	CD8_T_cell
ENSG00000077235:GTF3C1	Celltype-specific RNA	FALSE	0.00277452	0.000240524	0	SNP	FALSE	No_QTL	CD8_T_cell
ENSG00000077238:IL4R	Celltype-specific RNA	FALSE	0.0258427	0.000372674	0	SNP	FALSE	No_QTL	CD8_T_cell
ENSG00000077348:EXOSC5	Celltype-specific RNA	FALSE	0.0180535	0.000357466	0	SNP	FALSE	No_QTL	CD8_T_cell
ENSG00000077454:LRCH4	Celltype-specific RNA	FALSE	0.00341555	0.00011018	0	SNP	FALSE	No_QTL	CD8_T_cell
ENSG00000077463:SIRT6	Celltype-specific RNA	FALSE	0.013836	0.000688162	0	SNP	FALSE	No_QTL	CD8_T_cell
ENSG00000077514:POLD3	Celltype-specific RNA	FALSE	0.0119722	0.00250609	0	SV	FALSE	No_QTL	CD8_T_cell
ENSG00000077782:FGFR1	Celltype-specific RNA	TRUE	0.0196894	4.02052e-06	0	SNP	FALSE	SNP-only_QTL	CD8_T_cell
ENSG00000077984:CST7	Celltype-specific RNA	FALSE	0.0174484	0.00121448	0	SNP	FALSE	No_QTL	CD8_T_cell
ENSG00000078018:MAP2	Celltype-specific RNA	TRUE	0.0136236	4.34229e-05	0	SNP	FALSE	SNP-only_QTL	CD8_T_cell
ENSG00000078043:PIAS2	Celltype-specific RNA	FALSE	0.00473013	0.000386326	0	SNP	FALSE	No_QTL	CD8_T_cell
ENSG00000078053:AMPH	Celltype-specific RNA	FALSE	0.0279688	0.000529149	0	SNP	FALSE	No_QTL	CD8_T_cell
ENSG00000078081:LAMP3	Celltype-specific RNA	FALSE	0.0118753	0.000911851	0	SNP	FALSE	No_QTL	CD8_T_cell
ENSG00000078177:N4BP2	Celltype-specific RNA	TRUE	0.000580889	1.40216e-07	1	SNP	FALSE	SNP-only_QTL	CD8_T_cell
ENSG00000078237:TIGAR	Celltype-specific RNA	FALSE	0.0162264	0.000189095	0	SNP	FALSE	No_QTL	CD8_T_cell
ENSG00000078246:TULP3	Celltype-specific RNA	FALSE	0.00422555	0.000139898	0	SNP	FALSE	No_QTL	CD8_T_cell
ENSG00000078269:SYNJ2	Celltype-specific RNA	FALSE	0.00726418	0.000575431	0	SNP	FALSE	No_QTL	CD8_T_cell
ENSG00000078319:PMS2P1	Celltype-specific RNA	FALSE	0.030691	0.000698615	0	SNP	FALSE	No_QTL	CD8_T_cell
ENSG00000078328:RBFOX1	Celltype-specific RNA	TRUE	0.0075187	2.7819e-05	0	SNP	FALSE	SNP-only_QTL	CD8_T_cell
ENSG00000078401:EDN1	Celltype-specific RNA	FALSE	0.00388404	0.00128061	0	SNP	FALSE	No_QTL	CD8_T_cell
ENSG00000078487:ZCWPW1	Celltype-specific RNA	FALSE	0.00110298	0.00168594	0	SNP	FALSE	No_QTL	CD8_T_cell
ENSG00000078549:ADCYAP1R1	Celltype-specific RNA	FALSE	0.00995805	0.000178331	0	SNP	FALSE	No_QTL	CD8_T_cell
ENSG00000078668:VDAC3	Celltype-specific RNA	FALSE	0.0177499	0.00294119	0	SNP	FALSE	No_QTL	CD8_T_cell
ENSG00000078804:TP53INP2	Celltype-specific RNA	FALSE	0.020043	0.00239201	0	SNP	FALSE	No_QTL	CD8_T_cell
ENSG00000078814:MYH7B	Celltype-specific RNA	FALSE	0.0255871	0.00111003	0	SNP	FALSE	No_QTL	CD8_T_cell
ENSG00000078967:UBE2D4	Celltype-specific RNA	TRUE	0.00527555	6.70358e-07	0	SNP	FALSE	SNP-only_QTL	CD8_T_cell
ENSG00000079101:CLUL1	Celltype-specific RNA	FALSE	0.00998952	0.000911042	0	SV	FALSE	No_QTL	CD8_T_cell
ENSG00000079102:RUNX1T1	Celltype-specific RNA	FALSE	0.00512093	0.000418631	0	SNP	FALSE	No_QTL	CD8_T_cell
ENSG00000079134:THOC1	Celltype-specific RNA	FALSE	0.00499798	0.000388559	0	SV	FALSE	No_QTL	CD8_T_cell
ENSG00000079156:OSBPL6	Celltype-specific RNA	TRUE	0.0183857	7.08411e-05	0	SNP	FALSE	SNP-only_QTL	CD8_T_cell
ENSG00000079257:LXN	Celltype-specific RNA	FALSE	0.0498956	0.000449162	0	SNP	FALSE	No_QTL	CD8_T_cell
ENSG00000079313:REXO1	Celltype-specific RNA	TRUE	0.00283952	7.19387e-05	0	SNP	FALSE	SNP-only_QTL	CD8_T_cell
ENSG00000079459:FDFT1	Celltype-specific RNA	TRUE	0.00598954	1.48708e-13	1	SNP	FALSE	SNP-only_QTL	CD8_T_cell
ENSG00000079462:PAFAH1B3	Celltype-specific RNA	FALSE	0.0041921	0.000160048	0	SNP	FALSE	No_QTL	CD8_T_cell
ENSG00000079616:KIF22	Celltype-specific RNA	FALSE	0.00621677	0.00033652	0	SNP	FALSE	No_QTL	CD8_T_cell
ENSG00000079691:CARMIL1	Celltype-specific RNA	TRUE	0.00383917	1.48862e-08	0	SNP	FALSE	SNP-only_QTL	CD8_T_cell
ENSG00000079819:EPB41L2	Celltype-specific RNA	FALSE	0.0145013	0.000242373	0	SNP	FALSE	No_QTL	CD8_T_cell
ENSG00000079931:MOXD1	Celltype-specific RNA	FALSE	0.00100882	0.000177828	0	SNP	FALSE	No_QTL	CD8_T_cell
ENSG00000080007:DDX43	Celltype-specific RNA	FALSE	0.00539405	0.000609436	0	SNP	FALSE	No_QTL	CD8_T_cell
ENSG00000080200:CRYBG3	Celltype-specific RNA	FALSE	0.0716425	0.00581079	0	SNP	FALSE	No_QTL	CD8_T_cell
ENSG00000080224:EPHA6	Celltype-specific RNA	FALSE	0.00280703	0.000467998	0	SNP	FALSE	No_QTL	CD8_T_cell
ENSG00000080298:RFX3	Celltype-specific RNA	FALSE	0.0195751	0.00114851	0	SNP	FALSE	No_QTL	CD8_T_cell
ENSG00000080345:RIF1	Celltype-specific RNA	FALSE	0.0203688	0.000391023	0	SNP	FALSE	No_QTL	CD8_T_cell
ENSG00000080493:SLC4A4	Celltype-specific RNA	FALSE	0.0038624	0.00192412	0	SNP	FALSE	No_QTL	CD8_T_cell
ENSG00000080573:COL5A3	Celltype-specific RNA	TRUE	0.00592498	1.80639e-16	2	SNP	FALSE	SNP-only_QTL	CD8_T_cell
ENSG00000080819:CPOX	Celltype-specific RNA	FALSE	0.00247616	0.000522614	0	SNP	FALSE	No_QTL	CD8_T_cell
ENSG00000080822:CLDND1	Celltype-specific RNA	FALSE	0.0166962	0.00104913	0	SNP	FALSE	No_QTL	CD8_T_cell
ENSG00000080823:MOK	Celltype-specific RNA	FALSE	0.00494374	0.00208352	0	SNP	FALSE	No_QTL	CD8_T_cell
ENSG00000080824:HSP90AA1	Celltype-specific RNA	FALSE	0.00458942	0.000192862	0	SNP	FALSE	No_QTL	CD8_T_cell
ENSG00000080854:IGSF9B	Celltype-specific RNA	TRUE	6.85434e-05	0.000324361	0	SNP	FALSE	SV-QTL_noncausal	CD8_T_cell
ENSG00000080986:NDC80	Celltype-specific RNA	FALSE	0.00810888	0.000257626	0	SNP	FALSE	No_QTL	CD8_T_cell
ENSG00000081026:MAGI3	Celltype-specific RNA	TRUE	0.00101621	1.44121e-05	0	SV	FALSE	SNP-only_QTL	CD8_T_cell
ENSG00000081041:CXCL2	Celltype-specific RNA	TRUE	0.00120838	2.30227e-05	0	SNP	FALSE	SNP-only_QTL	CD8_T_cell
ENSG00000081059:TCF7	Celltype-specific RNA	TRUE	0.000454441	5.46774e-05	0	SNP	FALSE	SNP-only_QTL	CD8_T_cell
ENSG00000081138:CDH7	Celltype-specific RNA	FALSE	0.0126508	0.000581866	0	SNP	FALSE	No_QTL	CD8_T_cell
ENSG00000081148:IMPG2	Celltype-specific RNA	FALSE	0.015892	0.000164698	0	SNP	FALSE	No_QTL	CD8_T_cell
ENSG00000081177:EXD2	Celltype-specific RNA	FALSE	0.00530454	0.000436735	0	SNP	FALSE	No_QTL	CD8_T_cell
ENSG00000081181:ARG2	Celltype-specific RNA	FALSE	0.0100447	0.00286325	0	SNP	FALSE	No_QTL	CD8_T_cell
ENSG00000081189:MEF2C	Celltype-specific RNA	FALSE	0.0195814	0.000159637	0	SNP	FALSE	No_QTL	CD8_T_cell
ENSG00000081386:ZNF510	Celltype-specific RNA	FALSE	0.00687549	0.00336117	0	SNP	FALSE	No_QTL	CD8_T_cell
ENSG00000081692:JMJD4	Celltype-specific RNA	FALSE	0.0188339	0.00161507	0	SNP	FALSE	No_QTL	CD8_T_cell
ENSG00000081721:DUSP12	Celltype-specific RNA	TRUE	0.011121	5.11751e-05	0	SNP	FALSE	SNP-only_QTL	CD8_T_cell
ENSG00000081913:PHLPP1	Celltype-specific RNA	FALSE	0.0102472	0.00208722	0	SNP	FALSE	No_QTL	CD8_T_cell
ENSG00000081985:IL12RB2	Celltype-specific RNA	TRUE	0.00285298	8.59539e-09	1	SNP	FALSE	SNP-only_QTL	CD8_T_cell
ENSG00000082068:WDR70	Celltype-specific RNA	FALSE	0.00717479	0.0011497	0	SNP	FALSE	No_QTL	CD8_T_cell
ENSG00000082146:STRADB	Celltype-specific RNA	FALSE	0.0415756	0.000134134	0	SNP	FALSE	No_QTL	CD8_T_cell
ENSG00000082269:FAM135A	Celltype-specific RNA	FALSE	0.00104279	0.00118722	0	SNP	FALSE	No_QTL	CD8_T_cell
ENSG00000082293:COL19A1	Celltype-specific RNA	FALSE	0.0129159	0.00231802	0	SNP	FALSE	No_QTL	CD8_T_cell
ENSG00000082397:EPB41L3	Celltype-specific RNA	TRUE	0.0195743	7.5434e-05	0	SNP	FALSE	SNP-only_QTL	CD8_T_cell
ENSG00000082438:COBLL1	Celltype-specific RNA	FALSE	0.0195072	0.00262261	0	SNP	FALSE	No_QTL	CD8_T_cell
ENSG00000082482:KCNK2	Celltype-specific RNA	FALSE	0.0418615	0.000739532	0	SNP	FALSE	No_QTL	CD8_T_cell
ENSG00000082515:MRPL22	Celltype-specific RNA	FALSE	0.00785089	0.000120814	0	SNP	FALSE	No_QTL	CD8_T_cell
ENSG00000082805:ERC1	Celltype-specific RNA	TRUE	7.46485e-05	1.63531e-06	1	SNP	FALSE	SV-QTL_noncausal	CD8_T_cell
ENSG00000083123:BCKDHB	Celltype-specific RNA	FALSE	0.00300244	0.000862854	0	SNP	FALSE	No_QTL	CD8_T_cell
ENSG00000083290:ULK2	Celltype-specific RNA	FALSE	0.00027029	0.000122952	0	SNP	FALSE	No_QTL	CD8_T_cell
ENSG00000083444:PLOD1	Celltype-specific RNA	TRUE	6.45768e-08	4.88911e-11	1	SNP	FALSE	SV-QTL_noncausal	CD8_T_cell
ENSG00000083454:P2RX5	Celltype-specific RNA	FALSE	0.00453474	0.000278495	0	SNP	FALSE	No_QTL	CD8_T_cell
ENSG00000083457:ITGAE	Celltype-specific RNA	FALSE	0.0149629	0.000459945	0	SNP	FALSE	No_QTL	CD8_T_cell
ENSG00000083535:PIBF1	Celltype-specific RNA	FALSE	0.0842406	0.000624925	0	SNP	FALSE	No_QTL	CD8_T_cell
ENSG00000083544:TDRD3	Celltype-specific RNA	FALSE	0.00873336	0.00137826	0	SNP	FALSE	No_QTL	CD8_T_cell
ENSG00000083635:NUFIP1	Celltype-specific RNA	FALSE	0.0194473	0.000980465	0	SNP	FALSE	No_QTL	CD8_T_cell
ENSG00000083807:SLC27A5	Celltype-specific RNA	FALSE	0.0224865	0.000361405	0	SNP	FALSE	No_QTL	CD8_T_cell
ENSG00000083814:ZNF671	Celltype-specific RNA	FALSE	0.000823	0.0006704	0	SNP	FALSE	No_QTL	CD8_T_cell
ENSG00000083828:ZNF586	Celltype-specific RNA	FALSE	0.00481019	0.000359201	0	SNP	FALSE	No_QTL	CD8_T_cell
ENSG00000083838:ZNF446	Celltype-specific RNA	FALSE	0.00521648	0.000385578	0	SNP	FALSE	No_QTL	CD8_T_cell
ENSG00000084070:SMAP2	Celltype-specific RNA	FALSE	0.00578711	0.000659684	0	SNP	FALSE	No_QTL	CD8_T_cell
ENSG00000084110:HAL	Celltype-specific RNA	FALSE	0.0105231	0.000934593	0	SV	FALSE	No_QTL	CD8_T_cell
ENSG00000084207:GSTP1	Celltype-specific RNA	TRUE	0.00534931	2.92446e-13	1	SNP	FALSE	SNP-only_QTL	CD8_T_cell
ENSG00000084652:TXLNA	Celltype-specific RNA	FALSE	0.00195382	0.000651918	0	SNP	FALSE	No_QTL	CD8_T_cell
ENSG00000084710:EFR3B	Celltype-specific RNA	FALSE	0.00358267	0.00114407	0	SNP	FALSE	No_QTL	CD8_T_cell
ENSG00000084731:KIF3C	Celltype-specific RNA	FALSE	0.0374682	0.00121629	0	SNP	FALSE	No_QTL	CD8_T_cell
ENSG00000084734:GCKR	Celltype-specific RNA	FALSE	0.0176332	0.00110437	0	SNP	FALSE	No_QTL	CD8_T_cell
ENSG00000084774:CAD	Celltype-specific RNA	FALSE	0.0589315	0.00026273	0	SNP	FALSE	No_QTL	CD8_T_cell
ENSG00000085063:CD59	Celltype-specific RNA	FALSE	0.00356847	0.000109883	0	SNP	FALSE	No_QTL	CD8_T_cell
ENSG00000085117:CD82	Celltype-specific RNA	FALSE	0.0146907	0.000159657	0	SNP	FALSE	No_QTL	CD8_T_cell
ENSG00000085231:AK6	Celltype-specific RNA	FALSE	0.00216118	0.00332048	0	SNP	FALSE	No_QTL	CD8_T_cell
ENSG00000085265:FCN1	Celltype-specific RNA	FALSE	0.00577051	0.00122216	0	SNP	FALSE	No_QTL	CD8_T_cell
ENSG00000085276:MECOM	Celltype-specific RNA	FALSE	0.0258623	0.00328872	0	SNP	FALSE	No_QTL	CD8_T_cell
ENSG00000085365:SCAMP1	Celltype-specific RNA	TRUE	1.68718e-05	4.85588e-05	0	SV	FALSE	SV-QTL_noncausal	CD8_T_cell
ENSG00000085377:PREP	Celltype-specific RNA	TRUE	0.021528	9.37332e-05	0	SNP	FALSE	SNP-only_QTL	CD8_T_cell
ENSG00000085382:HACE1	Celltype-specific RNA	FALSE	0.0300424	0.000890563	0	SNP	FALSE	No_QTL	CD8_T_cell
ENSG00000085433:WDR47	Celltype-specific RNA	FALSE	0.0182135	0.000159466	0	SV	FALSE	No_QTL	CD8_T_cell
ENSG00000085491:SLC25A24	Celltype-specific RNA	FALSE	0.00305191	0.000356644	0	SNP	FALSE	No_QTL	CD8_T_cell
ENSG00000085511:MAP3K4	Celltype-specific RNA	FALSE	0.0155413	0.00397537	0	SNP	FALSE	No_QTL	CD8_T_cell
ENSG00000085741:WNT11	Celltype-specific RNA	TRUE	0.0151512	8.38128e-05	0	SV	FALSE	SNP-only_QTL	CD8_T_cell
ENSG00000085760:MTIF2	Celltype-specific RNA	FALSE	0.0309415	0.000356803	0	SNP	FALSE	No_QTL	CD8_T_cell
ENSG00000085832:EPS15	Celltype-specific RNA	FALSE	0.000889567	0.00393094	0	SNP	FALSE	No_QTL	CD8_T_cell
ENSG00000085840:ORC1	Celltype-specific RNA	FALSE	0.0028872	0.00202825	0	SNP	FALSE	No_QTL	CD8_T_cell
ENSG00000085871:MGST2	Celltype-specific RNA	TRUE	0.00721838	7.94107e-06	0	SNP	FALSE	SNP-only_QTL	CD8_T_cell
ENSG00000085982:USP40	Celltype-specific RNA	TRUE	0.000589214	5.59264e-08	1	SNP	FALSE	SNP-only_QTL	CD8_T_cell
ENSG00000085999:RAD54L	Celltype-specific RNA	FALSE	0.0020965	0.00068578	0	SNP	FALSE	No_QTL	CD8_T_cell
ENSG00000086061:DNAJA1	Celltype-specific RNA	FALSE	0.00159596	0.000604996	0	SNP	FALSE	No_QTL	CD8_T_cell
ENSG00000086288:NME8	Celltype-specific RNA	FALSE	0.0067467	0.00063482	0	SNP	FALSE	No_QTL	CD8_T_cell
ENSG00000086289:EPDR1	Celltype-specific RNA	FALSE	0.00865819	0.00103027	0	SNP	FALSE	No_QTL	CD8_T_cell
ENSG00000086300:SNX10	Celltype-specific RNA	FALSE	0.00445167	0.0029881	0	SNP	FALSE	No_QTL	CD8_T_cell
ENSG00000086504:MRPL28	Celltype-specific RNA	FALSE	0.00147628	0.000521884	0	SNP	FALSE	No_QTL	CD8_T_cell
ENSG00000086506:HBQ1	Celltype-specific RNA	TRUE	0.000508274	1.12561e-05	0	SNP	FALSE	SNP-only_QTL	CD8_T_cell
ENSG00000086544:ITPKC	Celltype-specific RNA	FALSE	0.0287212	0.000244624	0	SNP	FALSE	No_QTL	CD8_T_cell
ENSG00000086730:LAT2	Celltype-specific RNA	TRUE	0.00149686	5.6391e-05	0	SNP	FALSE	SNP-only_QTL	CD8_T_cell
ENSG00000086848:ALG9	Celltype-specific RNA	FALSE	0.0315611	0.000577668	0	SNP	FALSE	No_QTL	CD8_T_cell
ENSG00000087008:ACOX3	Celltype-specific RNA	FALSE	0.000783148	0.000265514	0	SNP	FALSE	No_QTL	CD8_T_cell
ENSG00000087074:PPP1R15A	Celltype-specific RNA	FALSE	0.0109097	0.000104764	0	SNP	FALSE	No_QTL	CD8_T_cell
ENSG00000087077:TRIP6	Celltype-specific RNA	FALSE	0.000536787	0.000363477	0	SNP	FALSE	No_QTL	CD8_T_cell
ENSG00000087095:NLK	Celltype-specific RNA	FALSE	0.0280813	0.00012552	0	SNP	FALSE	No_QTL	CD8_T_cell
ENSG00000087111:PIGS	Celltype-specific RNA	FALSE	0.0032404	0.00113985	0	SNP	FALSE	No_QTL	CD8_T_cell
ENSG00000087157:PGS1	Celltype-specific RNA	FALSE	0.000121263	0.000733108	0	SV	FALSE	No_QTL	CD8_T_cell
ENSG00000087237:CETP	Celltype-specific RNA	FALSE	0.0179264	0.00229044	0	SNP	FALSE	No_QTL	CD8_T_cell
ENSG00000087253:LPCAT2	Celltype-specific RNA	FALSE	0.0332485	0.000889045	0	SNP	FALSE	No_QTL	CD8_T_cell
ENSG00000087258:GNAO1	Celltype-specific RNA	FALSE	0.00908525	0.000152746	0	SNP	FALSE	No_QTL	CD8_T_cell
ENSG00000087266:SH3BP2	Celltype-specific RNA	FALSE	0.0215746	0.00223554	0	SNP	FALSE	No_QTL	CD8_T_cell
ENSG00000087299:L2HGDH	Celltype-specific RNA	FALSE	0.0242798	0.0010675	0	SNP	FALSE	No_QTL	CD8_T_cell
ENSG00000087448:KLHL42	Celltype-specific RNA	FALSE	0.00840249	0.000823792	0	SV	FALSE	No_QTL	CD8_T_cell
ENSG00000087586:AURKA	Celltype-specific RNA	FALSE	0.00423149	0.00170608	0	SNP	FALSE	No_QTL	CD8_T_cell
ENSG00000087589:CASS4	Celltype-specific RNA	FALSE	0.00252524	0.00028994	0	SNP	FALSE	No_QTL	CD8_T_cell
ENSG00000087884:AAMDC	Celltype-specific RNA	FALSE	0.00797619	0.00128968	0	SV	FALSE	No_QTL	CD8_T_cell
ENSG00000087903:RFX2	Celltype-specific RNA	FALSE	0.00469786	0.000524858	0	SNP	FALSE	No_QTL	CD8_T_cell
ENSG00000087995:METTL2A	Celltype-specific RNA	FALSE	0.00636212	0.00158215	0	SV	FALSE	No_QTL	CD8_T_cell
ENSG00000088038:CNOT3	Celltype-specific RNA	TRUE	0.00400429	7.64803e-05	0	SNP	FALSE	SNP-only_QTL	CD8_T_cell
ENSG00000088053:GP6	Celltype-specific RNA	TRUE	0.000294364	8.52924e-05	0	SNP	FALSE	SNP-only_QTL	CD8_T_cell
ENSG00000088325:TPX2	Celltype-specific RNA	TRUE	0.000882215	7.37557e-05	0	SNP	FALSE	SNP-only_QTL	CD8_T_cell
ENSG00000088387:DOCK9	Celltype-specific RNA	TRUE	0.00190705	1.91851e-05	0	SNP	FALSE	SNP-only_QTL	CD8_T_cell
ENSG00000088451:TGDS	Celltype-specific RNA	FALSE	0.0100394	0.00016862	0	SNP	FALSE	No_QTL	CD8_T_cell
ENSG00000088538:DOCK3	Celltype-specific RNA	FALSE	0.0269043	0.00228501	0	SNP	FALSE	No_QTL	CD8_T_cell
ENSG00000088543:C3orf18	Celltype-specific RNA	FALSE	0.0409805	0.000342095	0	SNP	FALSE	No_QTL	CD8_T_cell
ENSG00000088682:COQ9	Celltype-specific RNA	FALSE	0.00646156	0.000154679	0	SNP	FALSE	No_QTL	CD8_T_cell
ENSG00000088726:TMEM40	Celltype-specific RNA	FALSE	0.0113219	0.00150294	0	SNP	FALSE	No_QTL	CD8_T_cell
ENSG00000088727:KIF9	Celltype-specific RNA	FALSE	0.0454808	0.00409461	0	SNP	FALSE	No_QTL	CD8_T_cell
ENSG00000088766:CRLS1	Celltype-specific RNA	TRUE	0.00314372	8.08576e-05	0	SNP	FALSE	SNP-only_QTL	CD8_T_cell
ENSG00000088808:PPP1R13B	Celltype-specific RNA	FALSE	0.0141366	0.000576099	0	SNP	FALSE	No_QTL	CD8_T_cell
ENSG00000088812:ATRN	Celltype-specific RNA	FALSE	0.0106786	0.000177661	0	SNP	FALSE	No_QTL	CD8_T_cell
ENSG00000088827:SIGLEC1	Celltype-specific RNA	FALSE	0.0123641	0.000202475	0	SNP	FALSE	No_QTL	CD8_T_cell
ENSG00000088832:FKBP1A	Celltype-specific RNA	FALSE	0.00120073	0.000325254	0	SNP	FALSE	No_QTL	CD8_T_cell
ENSG00000088833:NSFL1C	Celltype-specific RNA	FALSE	0.00123356	0.000405073	0	SNP	FALSE	No_QTL	CD8_T_cell
ENSG00000088876:ZNF343	Celltype-specific RNA	FALSE	0.0114452	0.000563594	0	SNP	FALSE	No_QTL	CD8_T_cell
ENSG00000088882:CPXM1	Celltype-specific RNA	FALSE	0.00550493	0.00102933	0	SNP	FALSE	No_QTL	CD8_T_cell
ENSG00000088888:MAVS	Celltype-specific RNA	TRUE	0.0243561	5.85431e-06	0	SV	FALSE	SNP-only_QTL	CD8_T_cell
ENSG00000088899:LZTS3	Celltype-specific RNA	TRUE	0.00226054	1.44305e-05	0	SNP	FALSE	SNP-only_QTL	CD8_T_cell
ENSG00000088970:KIZ	Celltype-specific RNA	FALSE	0.00239309	0.000224698	0	SNP	FALSE	No_QTL	CD8_T_cell
ENSG00000088986:DYNLL1	Celltype-specific RNA	FALSE	0.0023325	0.000603216	0	SV	FALSE	No_QTL	CD8_T_cell
ENSG00000088992:TESC	Celltype-specific RNA	TRUE	0.00721188	3.16311e-05	0	SNP	FALSE	SNP-only_QTL	CD8_T_cell
ENSG00000089012:SIRPG	Celltype-specific RNA	FALSE	0.00188315	0.000134336	0	SNP	FALSE	No_QTL	CD8_T_cell
ENSG00000089041:P2RX7	Celltype-specific RNA	FALSE	0.0112886	0.000364127	0	SV	FALSE	No_QTL	CD8_T_cell
ENSG00000089060:SLC8B1	Celltype-specific RNA	FALSE	0.0169345	0.00157123	0	SV	FALSE	No_QTL	CD8_T_cell
ENSG00000089063:TMEM230	Celltype-specific RNA	TRUE	0.00491002	3.61568e-07	1	SNP	FALSE	SNP-only_QTL	CD8_T_cell
ENSG00000089116:LHX5	Celltype-specific RNA	FALSE	0.00688046	0.000365172	0	SV	FALSE	No_QTL	CD8_T_cell
ENSG00000089123:TASP1	Celltype-specific RNA	FALSE	0.00297706	0.000502518	0	SNP	FALSE	No_QTL	CD8_T_cell
ENSG00000089127:OAS1	Celltype-specific RNA	TRUE	0.00364817	5.73585e-05	0	SV	FALSE	SNP-only_QTL	CD8_T_cell
ENSG00000089163:SIRT4	Celltype-specific RNA	FALSE	0.0118357	0.000255945	0	SNP	FALSE	No_QTL	CD8_T_cell
ENSG00000089177:KIF16B	Celltype-specific RNA	TRUE	0.00983319	1.06669e-10	1	SNP	FALSE	SNP-only_QTL	CD8_T_cell
ENSG00000089195:TRMT6	Celltype-specific RNA	FALSE	0.00909527	0.000644807	0	SNP	FALSE	No_QTL	CD8_T_cell
ENSG00000089199:CHGB	Celltype-specific RNA	TRUE	0.00201155	5.21929e-06	0	SNP	FALSE	SNP-only_QTL	CD8_T_cell
ENSG00000089335:ZNF302	Celltype-specific RNA	TRUE	0.00195704	1.05904e-08	1	SNP	FALSE	SNP-only_QTL	CD8_T_cell
ENSG00000089486:CDIP1	Celltype-specific RNA	FALSE	0.00342477	0.000303231	0	SNP	FALSE	No_QTL	CD8_T_cell
ENSG00000089639:GMIP	Celltype-specific RNA	TRUE	0.00180993	5.41116e-05	0	SNP	FALSE	SNP-only_QTL	CD8_T_cell
ENSG00000089685:BIRC5	Celltype-specific RNA	TRUE	0.00153282	2.55492e-05	0	SV	FALSE	SNP-only_QTL	CD8_T_cell
ENSG00000089692:LAG3	Celltype-specific RNA	FALSE	0.00749186	0.000240303	0	SNP	FALSE	No_QTL	CD8_T_cell
ENSG00000089723:OTUB2	Celltype-specific RNA	FALSE	0.0117148	0.000422522	0	SNP	FALSE	No_QTL	CD8_T_cell
ENSG00000089775:ZBTB25	Celltype-specific RNA	FALSE	0.0143189	0.000182269	0	SNP	FALSE	No_QTL	CD8_T_cell
ENSG00000089847:ANKRD24	Celltype-specific RNA	TRUE	0.00183135	3.48041e-05	0	SNP	FALSE	SNP-only_QTL	CD8_T_cell
ENSG00000089902:RCOR1	Celltype-specific RNA	FALSE	0.0237859	0.000914352	0	SNP	FALSE	No_QTL	CD8_T_cell
ENSG00000089916:GPATCH2L	Celltype-specific RNA	FALSE	0.00769941	0.000293883	0	SNP	FALSE	No_QTL	CD8_T_cell
ENSG00000090006:LTBP4	Celltype-specific RNA	FALSE	0.0178717	0.00074058	0	SNP	FALSE	No_QTL	CD8_T_cell
ENSG00000090013:BLVRB	Celltype-specific RNA	TRUE	0.00206462	8.52191e-05	0	SNP	FALSE	SNP-only_QTL	CD8_T_cell
ENSG00000090020:SLC9A1	Celltype-specific RNA	FALSE	0.00184654	0.00041209	0	SNP	FALSE	No_QTL	CD8_T_cell
ENSG00000090097:PCBP4	Celltype-specific RNA	FALSE	0.000784281	0.00183801	0	SV	FALSE	No_QTL	CD8_T_cell
ENSG00000090104:RGS1	Celltype-specific RNA	FALSE	0.0150089	0.000132676	0	SNP	FALSE	No_QTL	CD8_T_cell
ENSG00000090263:MRPS33	Celltype-specific RNA	FALSE	0.0201901	0.00108438	0	SNP	FALSE	No_QTL	CD8_T_cell
ENSG00000090266:NDUFB2	Celltype-specific RNA	FALSE	0.0144843	0.000148016	0	SNP	FALSE	No_QTL	CD8_T_cell
ENSG00000090339:ICAM1	Celltype-specific RNA	FALSE	0.00232182	0.000334099	0	SNP	FALSE	No_QTL	CD8_T_cell
ENSG00000090376:IRAK3	Celltype-specific RNA	TRUE	0.00996246	5.56096e-05	0	SNP	FALSE	SNP-only_QTL	CD8_T_cell
ENSG00000090382:LYZ	Celltype-specific RNA	TRUE	0.00759631	2.22179e-05	0	SNP	FALSE	SNP-only_QTL	CD8_T_cell
ENSG00000090447:TFAP4	Celltype-specific RNA	FALSE	0.0095131	0.000191101	0	SNP	FALSE	No_QTL	CD8_T_cell
ENSG00000090487:SPG21	Celltype-specific RNA	FALSE	0.0129906	0.00525792	0	SNP	FALSE	No_QTL	CD8_T_cell
ENSG00000090565:RAB11FIP3	Celltype-specific RNA	FALSE	0.00187682	0.000205478	0	SNP	FALSE	No_QTL	CD8_T_cell
ENSG00000090621:PABPC4	Celltype-specific RNA	FALSE	0.00437075	0.000456003	0	SNP	FALSE	No_QTL	CD8_T_cell
ENSG00000090857:PDPR	Celltype-specific RNA	TRUE	1.26192e-08	3.00163e-09	1	SNP	TRUE	SV-QTL_not_lead	CD8_T_cell	Sniffles2.DEL.1440MF
ENSG00000090924:PLEKHG2	Celltype-specific RNA	FALSE	0.0110677	0.000865582	0	SNP	FALSE	No_QTL	CD8_T_cell
ENSG00000090975:PITPNM2	Celltype-specific RNA	FALSE	0.00373109	0.000184045	0	SNP	FALSE	No_QTL	CD8_T_cell
ENSG00000091127:PUS7	Celltype-specific RNA	FALSE	0.0148878	0.000296403	0	SNP	FALSE	No_QTL	CD8_T_cell
ENSG00000091129:NRCAM	Celltype-specific RNA	FALSE	0.021751	0.000678331	0	SNP	FALSE	No_QTL	CD8_T_cell
ENSG00000091136:LAMB1	Celltype-specific RNA	FALSE	0.028451	0.000397674	0	SNP	FALSE	No_QTL	CD8_T_cell
ENSG00000091137:SLC26A4	Celltype-specific RNA	TRUE	0.000587743	4.95284e-05	0	SNP	FALSE	SNP-only_QTL	CD8_T_cell
ENSG00000091138:SLC26A3	Celltype-specific RNA	FALSE	0.0159081	0.00160693	0	SNP	FALSE	No_QTL	CD8_T_cell
ENSG00000091157:WDR7	Celltype-specific RNA	FALSE	0.000598785	0.000832011	0	SV	FALSE	No_QTL	CD8_T_cell
ENSG00000091164:TXNL1	Celltype-specific RNA	FALSE	0.0118761	0.000323625	0	SNP	FALSE	No_QTL	CD8_T_cell
ENSG00000091181:IL5RA	Celltype-specific RNA	FALSE	0.0381229	0.000677239	0	SNP	FALSE	No_QTL	CD8_T_cell
ENSG00000091409:ITGA6	Celltype-specific RNA	FALSE	0.00265223	0.000685063	0	SNP	FALSE	No_QTL	CD8_T_cell
ENSG00000091436:MAP3K20	Celltype-specific RNA	TRUE	0.0303819	5.29614e-08	1	SNP	FALSE	SNP-only_QTL	CD8_T_cell
ENSG00000091483:FH	Celltype-specific RNA	FALSE	0.000565107	0.000106012	0	SNP	FALSE	No_QTL	CD8_T_cell
ENSG00000091536:MYO15A	Celltype-specific RNA	FALSE	0.0142563	0.000241004	0	SNP	FALSE	No_QTL	CD8_T_cell
ENSG00000091622:PITPNM3	Celltype-specific RNA	FALSE	0.0121215	0.00020541	0	SNP	FALSE	No_QTL	CD8_T_cell
ENSG00000091651:ORC6	Celltype-specific RNA	FALSE	0.0146168	0.00012316	0	SNP	FALSE	No_QTL	CD8_T_cell
ENSG00000091732:ZC3HC1	Celltype-specific RNA	FALSE	0.0270537	0.00032271	0	SNP	FALSE	No_QTL	CD8_T_cell
ENSG00000091831:ESR1	Celltype-specific RNA	TRUE	0.0250017	1.26485e-05	0	SNP	FALSE	SNP-only_QTL	CD8_T_cell
ENSG00000092036:HAUS4	Celltype-specific RNA	TRUE	0.0035293	5.78689e-05	0	SNP	FALSE	SNP-only_QTL	CD8_T_cell
ENSG00000092067:CEBPE	Celltype-specific RNA	TRUE	0.00523397	8.49204e-05	0	SNP	FALSE	SNP-only_QTL	CD8_T_cell
ENSG00000092068:SLC7A8	Celltype-specific RNA	TRUE	0.010934	1.53408e-09	1	SNP	FALSE	SNP-only_QTL	CD8_T_cell
ENSG00000092096:SLC22A17	Celltype-specific RNA	FALSE	0.00118586	0.00348317	0	SNP	FALSE	No_QTL	CD8_T_cell
ENSG00000092140:G2E3	Celltype-specific RNA	FALSE	0.0168934	0.00407872	0	SNP	FALSE	No_QTL	CD8_T_cell
ENSG00000092200:RPGRIP1	Celltype-specific RNA	TRUE	0.00275588	6.42026e-06	0	SNP	FALSE	SNP-only_QTL	CD8_T_cell
ENSG00000092208:GEMIN2	Celltype-specific RNA	TRUE	0.0284369	3.73423e-05	0	SNP	FALSE	SNP-only_QTL	CD8_T_cell
ENSG00000092295:TGM1	Celltype-specific RNA	FALSE	0.0175868	0.000709677	0	SNP	FALSE	No_QTL	CD8_T_cell
ENSG00000092445:TYRO3	Celltype-specific RNA	FALSE	0.00389985	0.0003452	0	SNP	FALSE	No_QTL	CD8_T_cell
ENSG00000092470:WDR76	Celltype-specific RNA	FALSE	0.00202743	0.00133438	0	SNP	FALSE	No_QTL	CD8_T_cell
ENSG00000092529:CAPN3	Celltype-specific RNA	FALSE	0.0303813	0.000495456	0	SNP	FALSE	No_QTL	CD8_T_cell
ENSG00000092621:PHGDH	Celltype-specific RNA	FALSE	0.00192697	0.000717561	0	SNP	FALSE	No_QTL	CD8_T_cell
ENSG00000092758:COL9A3	Celltype-specific RNA	FALSE	0.000775272	0.00037995	0	SNP	FALSE	No_QTL	CD8_T_cell
ENSG00000092853:CLSPN	Celltype-specific RNA	FALSE	0.0520852	0.00039249	0	SNP	FALSE	No_QTL	CD8_T_cell
ENSG00000093009:CDC45	Celltype-specific RNA	FALSE	0.00605952	0.000428501	0	SNP	FALSE	No_QTL	CD8_T_cell
ENSG00000093144:ECHDC1	Celltype-specific RNA	FALSE	0.0106351	0.00195371	0	SNP	FALSE	No_QTL	CD8_T_cell
ENSG00000093217:XYLB	Celltype-specific RNA	FALSE	0.00845823	0.000302221	0	SNP	FALSE	No_QTL	CD8_T_cell
ENSG00000094661:OR1I1	Celltype-specific RNA	FALSE	0.00855401	0.00037853	0	SNP	FALSE	No_QTL	CD8_T_cell
ENSG00000094804:CDC6	Celltype-specific RNA	FALSE	0.0168281	0.00210905	0	SNP	FALSE	No_QTL	CD8_T_cell
ENSG00000094880:CDC23	Celltype-specific RNA	FALSE	0.00185756	0.000306715	0	SNP	FALSE	No_QTL	CD8_T_cell
ENSG00000094914:AAAS	Celltype-specific RNA	TRUE	0.0078192	8.52854e-06	0	SNP	FALSE	SNP-only_QTL	CD8_T_cell
ENSG00000094916:CBX5	Celltype-specific RNA	FALSE	0.00811008	0.000324421	0	SNP	FALSE	No_QTL	CD8_T_cell
ENSG00000094975:SUCO	Celltype-specific RNA	FALSE	0.0283307	0.000903649	0	SNP	FALSE	No_QTL	CD8_T_cell
ENSG00000095002:MSH2	Celltype-specific RNA	FALSE	0.00158948	0.000610279	0	SNP	FALSE	No_QTL	CD8_T_cell
ENSG00000095015:MAP3K1	Celltype-specific RNA	FALSE	0.0410283	0.000402555	0	SNP	FALSE	No_QTL	CD8_T_cell
ENSG00000095066:HOOK2	Celltype-specific RNA	FALSE	0.00506616	0.000368912	0	SNP	FALSE	No_QTL	CD8_T_cell
ENSG00000095303:PTGS1	Celltype-specific RNA	FALSE	0.0204032	0.000117013	0	SNP	FALSE	No_QTL	CD8_T_cell
ENSG00000095370:SH2D3C	Celltype-specific RNA	FALSE	0.0166969	0.00186521	0	SNP	FALSE	No_QTL	CD8_T_cell
ENSG00000095380:NANS	Celltype-specific RNA	FALSE	0.0299511	0.00192181	0	SNP	FALSE	No_QTL	CD8_T_cell
ENSG00000095383:TBC1D2	Celltype-specific RNA	FALSE	0.015079	0.000627127	0	SNP	FALSE	No_QTL	CD8_T_cell
ENSG00000095397:WHRN	Celltype-specific RNA	FALSE	0.00688791	0.000672567	0	SNP	FALSE	No_QTL	CD8_T_cell
ENSG00000095464:PDE6C	Celltype-specific RNA	FALSE	0.0106842	0.00181763	0	SNP	FALSE	No_QTL	CD8_T_cell
ENSG00000095485:CWF19L1	Celltype-specific RNA	FALSE	0.00581911	0.000666585	0	SNP	FALSE	No_QTL	CD8_T_cell
ENSG00000095587:TLL2	Celltype-specific RNA	FALSE	0.0185528	0.000975409	0	SNP	FALSE	No_QTL	CD8_T_cell
ENSG00000095739:BAMBI	Celltype-specific RNA	FALSE	0.0151859	0.000397402	0	SNP	FALSE	No_QTL	CD8_T_cell
ENSG00000095794:CREM	Celltype-specific RNA	FALSE	0.0141739	0.00440726	0	SNP	FALSE	No_QTL	CD8_T_cell
ENSG00000095932:SMIM24	Celltype-specific RNA	FALSE	0.00336583	0.000413321	0	SNP	FALSE	No_QTL	CD8_T_cell
ENSG00000095951:HIVEP1	Celltype-specific RNA	TRUE	0.0182165	3.23594e-06	0	SNP	FALSE	SNP-only_QTL	CD8_T_cell
ENSG00000096060:FKBP5	Celltype-specific RNA	TRUE	0.0217768	8.1119e-05	0	SNP	FALSE	SNP-only_QTL	CD8_T_cell
ENSG00000096063:SRPK1	Celltype-specific RNA	TRUE	0.00706609	2.32671e-05	0	SNP	FALSE	SNP-only_QTL	CD8_T_cell
ENSG00000096080:MRPS18A	Celltype-specific RNA	FALSE	0.00219328	0.000584829	0	SNP	FALSE	No_QTL	CD8_T_cell
ENSG00000096092:TMEM14A	Celltype-specific RNA	FALSE	0.0140851	0.000217735	0	SNP	FALSE	No_QTL	CD8_T_cell
ENSG00000096093:EFHC1	Celltype-specific RNA	FALSE	0.0120355	0.00126205	0	SNP	FALSE	No_QTL	CD8_T_cell
ENSG00000096384:HSP90AB1	Celltype-specific RNA	FALSE	0.0108611	0.00124363	0	SNP	FALSE	No_QTL	CD8_T_cell
ENSG00000096654:ZNF184	Celltype-specific RNA	FALSE	0.0038692	0.00196108	0	SNP	FALSE	No_QTL	CD8_T_cell
ENSG00000096696:DSP	Celltype-specific RNA	TRUE	0.000501741	4.6682e-05	0	SNP	FALSE	SNP-only_QTL	CD8_T_cell
ENSG00000096717:SIRT1	Celltype-specific RNA	FALSE	0.0201746	0.00325573	0	SNP	FALSE	No_QTL	CD8_T_cell
ENSG00000097021:ACOT7	Celltype-specific RNA	FALSE	0.00262835	0.000148829	0	SNP	FALSE	No_QTL	CD8_T_cell
ENSG00000097046:CDC7	Celltype-specific RNA	TRUE	0.0199214	9.40942e-06	0	SNP	FALSE	SNP-only_QTL	CD8_T_cell
ENSG00000097096:SYDE2	Celltype-specific RNA	TRUE	0.00237974	1.13856e-07	1	SNP	FALSE	SNP-only_QTL	CD8_T_cell
ENSG00000099139:PCSK5	Celltype-specific RNA	FALSE	0.00182825	0.000135643	0	SNP	FALSE	No_QTL	CD8_T_cell
ENSG00000099194:SCD	Celltype-specific RNA	FALSE	0.00204407	0.00148969	0	SNP	FALSE	No_QTL	CD8_T_cell
ENSG00000099203:TMED1	Celltype-specific RNA	FALSE	0.00548448	0.000261804	0	SNP	FALSE	No_QTL	CD8_T_cell
ENSG00000099219:ERMP1	Celltype-specific RNA	TRUE	0.0129318	1.34707e-06	0	SNP	FALSE	SNP-only_QTL	CD8_T_cell
ENSG00000099251:HSD17B7P2	Celltype-specific RNA	FALSE	0.000496417	0.000390529	0	SNP	FALSE	No_QTL	CD8_T_cell
ENSG00000099256:PRTFDC1	Celltype-specific RNA	FALSE	0.0402303	0.000162491	0	SNP	FALSE	No_QTL	CD8_T_cell
ENSG00000099260:PALMD	Celltype-specific RNA	TRUE	5.7183e-06	6.41385e-08	1	SNP	TRUE	SV-QTL_not_lead	CD8_T_cell	Sniffles2.INS.1AFFM0
ENSG00000099282:TSPAN15	Celltype-specific RNA	FALSE	0.0138266	0.000332251	0	SNP	FALSE	No_QTL	CD8_T_cell
ENSG00000099308:MAST3	Celltype-specific RNA	FALSE	0.00176678	0.000689061	0	SNP	FALSE	No_QTL	CD8_T_cell
ENSG00000099330:OCEL1	Celltype-specific RNA	FALSE	0.0183407	0.000295728	0	SNP	FALSE	No_QTL	CD8_T_cell
ENSG00000099337:KCNK6	Celltype-specific RNA	FALSE	0.0119408	0.00100433	0	SNP	FALSE	No_QTL	CD8_T_cell
ENSG00000099338:CATSPERG	Celltype-specific RNA	FALSE	0.016788	0.000315961	0	SNP	FALSE	No_QTL	CD8_T_cell
ENSG00000099364:FBXL19	Celltype-specific RNA	FALSE	0.0631083	0.000521094	0	SNP	FALSE	No_QTL	CD8_T_cell
ENSG00000099381:SETD1A	Celltype-specific RNA	FALSE	0.00119659	0.00292333	0	SNP	FALSE	No_QTL	CD8_T_cell
ENSG00000099385:BCL7C	Celltype-specific RNA	FALSE	0.0102947	0.00151962	0	SNP	FALSE	No_QTL	CD8_T_cell
ENSG00000099617:EFNA2	Celltype-specific RNA	TRUE	3.62784e-05	8.57368e-05	0	SV	FALSE	SV-QTL_noncausal	CD8_T_cell
ENSG00000099769:IGFALS	Celltype-specific RNA	TRUE	0.00238669	9.29843e-05	0	SNP	FALSE	SNP-only_QTL	CD8_T_cell
ENSG00000099804:CDC34	Celltype-specific RNA	FALSE	0.00208862	0.000659656	0	SNP	FALSE	No_QTL	CD8_T_cell
ENSG00000099840:IZUMO4	Celltype-specific RNA	TRUE	0.00333133	1.16907e-05	0	SNP	FALSE	SNP-only_QTL	CD8_T_cell
ENSG00000099849:RASSF7	Celltype-specific RNA	FALSE	0.000197844	0.000682561	0	SNP	FALSE	No_QTL	CD8_T_cell
ENSG00000099860:GADD45B	Celltype-specific RNA	TRUE	0.0116041	3.08994e-05	0	SNP	FALSE	SNP-only_QTL	CD8_T_cell
ENSG00000099864:PALM	Celltype-specific RNA	TRUE	1.55207e-05	4.82165e-07	1	SNP	TRUE	SV-QTL_not_lead	CD8_T_cell	Sniffles2.DEL.154M12
ENSG00000099875:MKNK2	Celltype-specific RNA	TRUE	0.00104854	2.22529e-06	0	SNP	FALSE	SNP-only_QTL	CD8_T_cell
ENSG00000099889:ARVCF	Celltype-specific RNA	FALSE	0.00308512	0.000572629	0	SNP	FALSE	No_QTL	CD8_T_cell
ENSG00000099899:TRMT2A	Celltype-specific RNA	FALSE	0.00844886	0.000123284	0	SNP	FALSE	No_QTL	CD8_T_cell
ENSG00000099901:RANBP1	Celltype-specific RNA	FALSE	0.00986215	0.000208139	0	SNP	FALSE	No_QTL	CD8_T_cell
ENSG00000099904:ZDHHC8	Celltype-specific RNA	TRUE	0.000466889	2.4034e-05	0	SNP	FALSE	SNP-only_QTL	CD8_T_cell
ENSG00000099940:SNAP29	Celltype-specific RNA	TRUE	0.00285232	1.17872e-08	1	SNP	FALSE	SNP-only_QTL	CD8_T_cell
ENSG00000099954:CECR2	Celltype-specific RNA	FALSE	0.00450429	0.00108586	0	SNP	FALSE	No_QTL	CD8_T_cell
ENSG00000099956:SMARCB1	Celltype-specific RNA	FALSE	0.00428057	0.00144437	0	SNP	FALSE	No_QTL	CD8_T_cell
ENSG00000099957:P2RX6	Celltype-specific RNA	FALSE	0.0273311	0.000347517	0	SNP	FALSE	No_QTL	CD8_T_cell
ENSG00000099958:DERL3	Celltype-specific RNA	FALSE	0.0117537	0.00179666	0	SNP	FALSE	No_QTL	CD8_T_cell
ENSG00000099960:SLC7A4	Celltype-specific RNA	TRUE	0.0058374	5.52129e-08	1	SNP	FALSE	SNP-only_QTL	CD8_T_cell
ENSG00000099977:DDT	Celltype-specific RNA	TRUE	0.00194413	3.02622e-06	0	SNP	FALSE	SNP-only_QTL	CD8_T_cell
ENSG00000099985:OSM	Celltype-specific RNA	FALSE	0.00579623	0.000556766	0	SNP	FALSE	No_QTL	CD8_T_cell
ENSG00000099994:SUSD2	Celltype-specific RNA	TRUE	0.00558417	2.05751e-05	0	SNP	FALSE	SNP-only_QTL	CD8_T_cell
ENSG00000100003:SEC14L2	Celltype-specific RNA	FALSE	0.0302472	0.000991197	0	SNP	FALSE	No_QTL	CD8_T_cell
ENSG00000100024:UPB1	Celltype-specific RNA	TRUE	0.0043193	9.15836e-05	0	SNP	FALSE	SNP-only_QTL	CD8_T_cell
ENSG00000100027:YPEL1	Celltype-specific RNA	FALSE	0.00608518	0.000582484	0	SNP	FALSE	No_QTL	CD8_T_cell
ENSG00000100029:PES1	Celltype-specific RNA	FALSE	0.000700917	0.000141627	0	SNP	FALSE	No_QTL	CD8_T_cell
ENSG00000100034:PPM1F	Celltype-specific RNA	TRUE	0.00151153	3.01376e-05	0	SNP	FALSE	SNP-only_QTL	CD8_T_cell
ENSG00000100036:SLC35E4	Celltype-specific RNA	FALSE	0.00967387	0.00142133	0	SNP	FALSE	No_QTL	CD8_T_cell
ENSG00000100053:CRYBB3	Celltype-specific RNA	FALSE	0.0281895	0.000145694	0	SNP	FALSE	No_QTL	CD8_T_cell
ENSG00000100058:CRYBB2P1	Celltype-specific RNA	TRUE	2.4331e-05	9.70768e-10	1	SNP	FALSE	SV-QTL_noncausal	CD8_T_cell
ENSG00000100068:LRP5L	Celltype-specific RNA	TRUE	0.00346761	2.35067e-06	0	SNP	FALSE	SNP-only_QTL	CD8_T_cell
ENSG00000100077:GRK3	Celltype-specific RNA	TRUE	0.0177152	6.61991e-06	0	SNP	FALSE	SNP-only_QTL	CD8_T_cell
ENSG00000100079:LGALS2	Celltype-specific RNA	FALSE	0.00815279	0.000117509	0	SNP	FALSE	No_QTL	CD8_T_cell
ENSG00000100097:LGALS1	Celltype-specific RNA	TRUE	0.00517128	7.50779e-05	0	SNP	FALSE	SNP-only_QTL	CD8_T_cell
ENSG00000100099:HPS4	Celltype-specific RNA	TRUE	0.00424915	7.3903e-05	0	SNP	FALSE	SNP-only_QTL	CD8_T_cell
ENSG00000100100:PIK3IP1	Celltype-specific RNA	FALSE	0.00247136	0.000203333	0	SNP	FALSE	No_QTL	CD8_T_cell
ENSG00000100104:SRRD	Celltype-specific RNA	FALSE	0.00962627	0.000480581	0	SNP	FALSE	No_QTL	CD8_T_cell
ENSG00000100109:TFIP11	Celltype-specific RNA	TRUE	0.00224748	1.95933e-06	0	SNP	FALSE	SNP-only_QTL	CD8_T_cell
ENSG00000100116:GCAT	Celltype-specific RNA	FALSE	0.0288228	0.001013	0	SNP	FALSE	No_QTL	CD8_T_cell
ENSG00000100121:GGTLC2	Celltype-specific RNA	TRUE	1.3182e-05	5.84843e-05	0	SV	FALSE	SV-QTL_noncausal	CD8_T_cell
ENSG00000100142:POLR2F	Celltype-specific RNA	FALSE	0.0178278	0.000936198	0	SNP	FALSE	No_QTL	CD8_T_cell
ENSG00000100147:CCDC134	Celltype-specific RNA	FALSE	0.00667515	0.00100808	0	SNP	FALSE	No_QTL	CD8_T_cell
ENSG00000100150:DEPDC5	Celltype-specific RNA	TRUE	0.00104722	8.37266e-05	0	SNP	FALSE	SNP-only_QTL	CD8_T_cell
ENSG00000100154:TTC28	Celltype-specific RNA	TRUE	0.00157795	6.35093e-06	0	SNP	FALSE	SNP-only_QTL	CD8_T_cell
ENSG00000100162:CENPM	Celltype-specific RNA	FALSE	0.00252876	0.000281121	0	SNP	FALSE	No_QTL	CD8_T_cell
ENSG00000100181:TPTEP1	Celltype-specific RNA	FALSE	0.00156061	0.000246551	0	SNP	FALSE	No_QTL	CD8_T_cell
ENSG00000100206:DMC1	Celltype-specific RNA	FALSE	0.0037588	0.000144398	0	SNP	FALSE	No_QTL	CD8_T_cell
ENSG00000100209:HSCB	Celltype-specific RNA	FALSE	0.00554307	0.000537751	0	SNP	FALSE	No_QTL	CD8_T_cell
ENSG00000100211:CBY1	Celltype-specific RNA	FALSE	0.0102293	0.000859834	0	SNP	FALSE	No_QTL	CD8_T_cell
ENSG00000100218:RSPH14	Celltype-specific RNA	FALSE	0.00512728	0.000501515	0	SNP	FALSE	No_QTL	CD8_T_cell
ENSG00000100221:JOSD1	Celltype-specific RNA	TRUE	0.00484338	7.50627e-05	0	SNP	FALSE	SNP-only_QTL	CD8_T_cell
ENSG00000100226:GTPBP1	Celltype-specific RNA	FALSE	0.00184266	0.000866281	0	SNP	FALSE	No_QTL	CD8_T_cell
ENSG00000100253:MIOX	Celltype-specific RNA	TRUE	0.000623618	8.68058e-06	0	SNP	FALSE	SNP-only_QTL	CD8_T_cell
ENSG00000100258:LMF2	Celltype-specific RNA	FALSE	0.00170621	0.000564149	0	SNP	FALSE	No_QTL	CD8_T_cell
ENSG00000100263:RHBDD3	Celltype-specific RNA	FALSE	0.00182518	0.000125044	0	SNP	FALSE	No_QTL	CD8_T_cell
ENSG00000100271:TTLL1	Celltype-specific RNA	TRUE	0.000109154	7.14156e-05	0	SNP	FALSE	SNP-only_QTL	CD8_T_cell
ENSG00000100288:CHKB	Celltype-specific RNA	FALSE	0.00353896	0.00026551	0	SV	FALSE	No_QTL	CD8_T_cell
ENSG00000100290:BIK	Celltype-specific RNA	TRUE	0.00329708	5.74684e-05	0	SNP	FALSE	SNP-only_QTL	CD8_T_cell
ENSG00000100292:HMOX1	Celltype-specific RNA	FALSE	0.0110576	0.00138092	0	SNP	FALSE	No_QTL	CD8_T_cell
ENSG00000100297:MCM5	Celltype-specific RNA	TRUE	0.000806062	9.48377e-05	0	SNP	FALSE	SNP-only_QTL	CD8_T_cell
ENSG00000100298:APOBEC3H	Celltype-specific RNA	TRUE	0.00165034	3.80107e-06	1	SNP	FALSE	SNP-only_QTL	CD8_T_cell
ENSG00000100299:ARSA	Celltype-specific RNA	FALSE	0.00214489	0.000378212	0	SNP	FALSE	No_QTL	CD8_T_cell
ENSG00000100304:TTLL12	Celltype-specific RNA	FALSE	0.00342344	0.00019357	0	SNP	FALSE	No_QTL	CD8_T_cell
ENSG00000100319:ZMAT5	Celltype-specific RNA	FALSE	0.0794148	0.000381701	0	SNP	FALSE	No_QTL	CD8_T_cell
ENSG00000100320:RBFOX2	Celltype-specific RNA	FALSE	0.0117107	0.00142078	0	SNP	FALSE	No_QTL	CD8_T_cell
ENSG00000100321:SYNGR1	Celltype-specific RNA	TRUE	0.00351734	3.05189e-15	1	SNP	FALSE	SNP-only_QTL	CD8_T_cell
ENSG00000100325:ASCC2	Celltype-specific RNA	TRUE	0.00272765	1.21164e-05	0	SNP	FALSE	SNP-only_QTL	CD8_T_cell
ENSG00000100342:APOL1	Celltype-specific RNA	TRUE	0.00414422	9.72529e-05	0	SNP	FALSE	SNP-only_QTL	CD8_T_cell
ENSG00000100346:CACNA1I	Celltype-specific RNA	FALSE	0.0340101	0.00153894	0	SNP	FALSE	No_QTL	CD8_T_cell
ENSG00000100347:SAMM50	Celltype-specific RNA	TRUE	0.00542604	1.48412e-05	0	SNP	FALSE	SNP-only_QTL	CD8_T_cell
ENSG00000100348:TXN2	Celltype-specific RNA	TRUE	0.00432673	1.04582e-05	0	SNP	FALSE	SNP-only_QTL	CD8_T_cell
ENSG00000100359:SGSM3	Celltype-specific RNA	FALSE	0.0111162	0.000861506	0	SNP	FALSE	No_QTL	CD8_T_cell
ENSG00000100360:IFT27	Celltype-specific RNA	FALSE	0.000147691	0.000197877	0	SV	FALSE	No_QTL	CD8_T_cell
ENSG00000100365:NCF4	Celltype-specific RNA	TRUE	0.00270726	1.60149e-05	0	SNP	FALSE	SNP-only_QTL	CD8_T_cell
ENSG00000100372:SLC25A17	Celltype-specific RNA	FALSE	0.00911877	0.00626923	0	SNP	FALSE	No_QTL	CD8_T_cell
ENSG00000100376:FAM118A	Celltype-specific RNA	TRUE	2.14155e-07	9.15986e-27	1	SNP	FALSE	SV-QTL_noncausal	CD8_T_cell
ENSG00000100379:KCTD17	Celltype-specific RNA	TRUE	0.000643389	7.1488e-06	0	SNP	FALSE	SNP-only_QTL	CD8_T_cell
ENSG00000100385:IL2RB	Celltype-specific RNA	TRUE	0.00131123	7.37373e-05	0	SNP	FALSE	SNP-only_QTL	CD8_T_cell
ENSG00000100395:L3MBTL2	Celltype-specific RNA	FALSE	0.0332743	0.00225108	0	SNP	FALSE	No_QTL	CD8_T_cell
ENSG00000100401:RANGAP1	Celltype-specific RNA	FALSE	0.0161514	0.000100783	0	SNP	FALSE	No_QTL	CD8_T_cell
ENSG00000100410:PHF5A	Celltype-specific RNA	FALSE	0.010333	0.000460388	0	SNP	FALSE	No_QTL	CD8_T_cell
ENSG00000100416:TRMU	Celltype-specific RNA	FALSE	0.00291895	0.000378156	0	SNP	FALSE	No_QTL	CD8_T_cell
ENSG00000100422:CERK	Celltype-specific RNA	TRUE	0.00171688	4.48309e-05	0	SNP	FALSE	SNP-only_QTL	CD8_T_cell
ENSG00000100425:BRD1	Celltype-specific RNA	TRUE	0.000155031	1.98891e-05	0	SNP	FALSE	SNP-only_QTL	CD8_T_cell
ENSG00000100427:MLC1	Celltype-specific RNA	TRUE	0.000566921	6.73816e-06	0	SNP	FALSE	SNP-only_QTL	CD8_T_cell
ENSG00000100429:HDAC10	Celltype-specific RNA	FALSE	0.00277172	0.000557998	0	SNP	FALSE	No_QTL	CD8_T_cell
ENSG00000100442:FKBP3	Celltype-specific RNA	FALSE	0.00452699	0.000692271	0	SNP	FALSE	No_QTL	CD8_T_cell
ENSG00000100450:GZMH	Celltype-specific RNA	TRUE	0.0255761	5.38324e-05	0	SNP	FALSE	SNP-only_QTL	CD8_T_cell
ENSG00000100453:GZMB	Celltype-specific RNA	FALSE	0.00559229	0.000344512	0	SNP	FALSE	No_QTL	CD8_T_cell
ENSG00000100462:PRMT5	Celltype-specific RNA	FALSE	0.0305898	0.00196951	0	SNP	FALSE	No_QTL	CD8_T_cell
ENSG00000100473:COCH	Celltype-specific RNA	FALSE	0.00909513	0.000635462	0	SNP	FALSE	No_QTL	CD8_T_cell
ENSG00000100485:SOS2	Celltype-specific RNA	FALSE	0.0205983	0.000330179	0	SNP	FALSE	No_QTL	CD8_T_cell
ENSG00000100505:TRIM9	Celltype-specific RNA	FALSE	0.00779734	0.000481242	0	SNP	FALSE	No_QTL	CD8_T_cell
ENSG00000100522:GNPNAT1	Celltype-specific RNA	TRUE	0.0286053	4.21813e-05	0	SNP	FALSE	SNP-only_QTL	CD8_T_cell
ENSG00000100526:CDKN3	Celltype-specific RNA	FALSE	0.0160652	0.00115625	0	SNP	FALSE	No_QTL	CD8_T_cell
ENSG00000100554:ATP6V1D	Celltype-specific RNA	TRUE	0.0404297	1.75995e-05	0	SNP	FALSE	SNP-only_QTL	CD8_T_cell
ENSG00000100558:PLEK2	Celltype-specific RNA	FALSE	0.00184371	0.000713908	0	SNP	FALSE	No_QTL	CD8_T_cell
ENSG00000100564:PIGH	Celltype-specific RNA	FALSE	0.0040026	0.000664099	0	SNP	FALSE	No_QTL	CD8_T_cell
ENSG00000100567:PSMA3	Celltype-specific RNA	FALSE	0.01363	0.00306305	0	SNP	FALSE	No_QTL	CD8_T_cell
ENSG00000100575:TIMM9	Celltype-specific RNA	FALSE	0.00155298	0.000600812	0	SNP	FALSE	No_QTL	CD8_T_cell
ENSG00000100577:GSTZ1	Celltype-specific RNA	FALSE	0.0181917	0.000448416	0	SNP	FALSE	No_QTL	CD8_T_cell
ENSG00000100580:TMED8	Celltype-specific RNA	FALSE	0.0268167	0.000202203	0	SNP	FALSE	No_QTL	CD8_T_cell
ENSG00000100591:AHSA1	Celltype-specific RNA	FALSE	0.00569659	0.00194447	0	SNP	FALSE	No_QTL	CD8_T_cell
ENSG00000100592:DAAM1	Celltype-specific RNA	FALSE	0.0370283	0.00297543	0	SNP	FALSE	No_QTL	CD8_T_cell
ENSG00000100600:LGMN	Celltype-specific RNA	FALSE	0.0114178	0.00010615	0	SNP	FALSE	No_QTL	CD8_T_cell
ENSG00000100601:ALKBH1	Celltype-specific RNA	TRUE	0.00513648	4.00993e-09	1	SNP	FALSE	SNP-only_QTL	CD8_T_cell
ENSG00000100628:ASB2	Celltype-specific RNA	FALSE	0.0195765	0.000204649	0	SNP	FALSE	No_QTL	CD8_T_cell
ENSG00000100629:CEP128	Celltype-specific RNA	FALSE	0.0564118	0.000114273	0	SNP	FALSE	No_QTL	CD8_T_cell
ENSG00000100632:ERH	Celltype-specific RNA	FALSE	0.00173538	0.00100476	0	SNP	FALSE	No_QTL	CD8_T_cell
ENSG00000100665:SERPINA4	Celltype-specific RNA	TRUE	0.00441057	6.55242e-06	0	SNP	FALSE	SNP-only_QTL	CD8_T_cell
ENSG00000100711:ZFYVE21	Celltype-specific RNA	FALSE	0.00213161	0.000668321	0	SNP	FALSE	No_QTL	CD8_T_cell
ENSG00000100714:MTHFD1	Celltype-specific RNA	TRUE	0.000252003	7.26478e-05	0	SNP	FALSE	SNP-only_QTL	CD8_T_cell
ENSG00000100721:TCL1A	Celltype-specific RNA	FALSE	0.044306	0.000105858	0	SNP	FALSE	No_QTL	CD8_T_cell
ENSG00000100744:GSKIP	Celltype-specific RNA	TRUE	0.0330822	8.06915e-05	0	SNP	FALSE	SNP-only_QTL	CD8_T_cell
ENSG00000100749:VRK1	Celltype-specific RNA	FALSE	0.0140909	0.000296077	0	SNP	FALSE	No_QTL	CD8_T_cell
ENSG00000100784:RPS6KA5	Celltype-specific RNA	FALSE	0.00367336	0.00013348	0	SNP	FALSE	No_QTL	CD8_T_cell
ENSG00000100802:C14orf93	Celltype-specific RNA	FALSE	0.000901476	0.000328744	0	SNP	FALSE	No_QTL	CD8_T_cell
ENSG00000100804:PSMB5	Celltype-specific RNA	FALSE	0.026255	0.000269943	0	SNP	FALSE	No_QTL	CD8_T_cell
ENSG00000100815:TRIP11	Celltype-specific RNA	FALSE	0.00332399	0.000307837	0	SNP	FALSE	No_QTL	CD8_T_cell
ENSG00000100890:PRORP	Celltype-specific RNA	TRUE	6.47677e-05	4.55573e-06	0	SNP	FALSE	SV-QTL_noncausal	CD8_T_cell
ENSG00000100902:PSMA6	Celltype-specific RNA	FALSE	0.0116518	0.00302365	0	SNP	FALSE	No_QTL	CD8_T_cell
ENSG00000100906:NFKBIA	Celltype-specific RNA	TRUE	0.0135358	8.79255e-05	0	SNP	FALSE	SNP-only_QTL	CD8_T_cell
ENSG00000100908:EMC9	Celltype-specific RNA	TRUE	0.00656266	9.81794e-05	0	SNP	FALSE	SNP-only_QTL	CD8_T_cell
ENSG00000100911:PSME2	Celltype-specific RNA	FALSE	0.0114173	0.000164208	0	SNP	FALSE	No_QTL	CD8_T_cell
ENSG00000100916:BRMS1L	Celltype-specific RNA	FALSE	0.0093363	0.0001252	0	SNP	FALSE	No_QTL	CD8_T_cell
ENSG00000100918:REC8	Celltype-specific RNA	FALSE	0.00754123	0.00195572	0	SNP	FALSE	No_QTL	CD8_T_cell
ENSG00000100926:TM9SF1	Celltype-specific RNA	FALSE	0.00377614	0.0015511	0	SNP	FALSE	No_QTL	CD8_T_cell
ENSG00000100938:GMPR2	Celltype-specific RNA	FALSE	0.0202004	0.000780981	0	SNP	FALSE	No_QTL	CD8_T_cell
ENSG00000100979:PLTP	Celltype-specific RNA	TRUE	0.00379686	5.07898e-05	0	SNP	FALSE	SNP-only_QTL	CD8_T_cell
ENSG00000100982:PCIF1	Celltype-specific RNA	FALSE	0.0250514	0.000400791	0	SNP	FALSE	No_QTL	CD8_T_cell
ENSG00000100985:MMP9	Celltype-specific RNA	TRUE	0.000100048	6.90062e-06	0	SNP	FALSE	SNP-only_QTL	CD8_T_cell
ENSG00000100987:VSX1	Celltype-specific RNA	TRUE	0.0171828	5.7896e-05	0	SNP	FALSE	SNP-only_QTL	CD8_T_cell
ENSG00000100991:TRPC4AP	Celltype-specific RNA	TRUE	0.000356958	3.87293e-06	0	SNP	FALSE	SNP-only_QTL	CD8_T_cell
ENSG00000100994:PYGB	Celltype-specific RNA	FALSE	0.00184125	0.00543086	0	SNP	FALSE	No_QTL	CD8_T_cell
ENSG00000101003:GINS1	Celltype-specific RNA	FALSE	0.00903808	0.000281873	0	SNP	FALSE	No_QTL	CD8_T_cell
ENSG00000101004:NINL	Celltype-specific RNA	TRUE	0.00309585	7.59336e-05	0	SNP	FALSE	SNP-only_QTL	CD8_T_cell
ENSG00000101017:CD40	Celltype-specific RNA	FALSE	0.00989379	0.000782328	0	SNP	FALSE	No_QTL	CD8_T_cell
ENSG00000101019:UQCC1	Celltype-specific RNA	FALSE	0.0167339	0.000889288	0	SNP	FALSE	No_QTL	CD8_T_cell
ENSG00000101057:MYBL2	Celltype-specific RNA	TRUE	6.7854e-05	3.9323e-05	0	SNP	FALSE	SV-QTL_noncausal	CD8_T_cell
ENSG00000101074:R3HDML	Celltype-specific RNA	TRUE	0.00158231	1.62908e-05	0	SNP	FALSE	SNP-only_QTL	CD8_T_cell
ENSG00000101079:NDRG3	Celltype-specific RNA	FALSE	0.0066607	0.000653869	0	SNP	FALSE	No_QTL	CD8_T_cell
ENSG00000101082:SLA2	Celltype-specific RNA	FALSE	0.0214007	0.000838818	0	SNP	FALSE	No_QTL	CD8_T_cell
ENSG00000101084:RAB5IF	Celltype-specific RNA	FALSE	0.013618	0.000542943	0	SNP	FALSE	No_QTL	CD8_T_cell
ENSG00000101104:PABPC1L	Celltype-specific RNA	FALSE	0.0146017	0.000343001	0	SNP	FALSE	No_QTL	CD8_T_cell
ENSG00000101115:SALL4	Celltype-specific RNA	FALSE	0.034001	0.000753293	0	SNP	FALSE	No_QTL	CD8_T_cell
ENSG00000101150:TPD52L2	Celltype-specific RNA	FALSE	0.00193756	0.000407437	0	SNP	FALSE	No_QTL	CD8_T_cell
ENSG00000101160:CTSZ	Celltype-specific RNA	FALSE	0.00793812	0.000270491	0	SNP	FALSE	No_QTL	CD8_T_cell
ENSG00000101162:TUBB1	Celltype-specific RNA	TRUE	0.0153495	9.44859e-05	0	SNP	FALSE	SNP-only_QTL	CD8_T_cell
ENSG00000101189:MRGBP	Celltype-specific RNA	TRUE	8.65803e-05	0.000186896	0	SNP	FALSE	SV-QTL_noncausal	CD8_T_cell
ENSG00000101190:TCFL5	Celltype-specific RNA	FALSE	0.000498158	0.000169829	0	SNP	FALSE	No_QTL	CD8_T_cell
ENSG00000101197:BIRC7	Celltype-specific RNA	TRUE	0.000952118	7.92496e-07	1	SNP	FALSE	SNP-only_QTL	CD8_T_cell
ENSG00000101199:ARFGAP1	Celltype-specific RNA	FALSE	0.00131295	0.00111686	0	SNP	FALSE	No_QTL	CD8_T_cell
ENSG00000101200:AVP	Celltype-specific RNA	FALSE	0.0105263	0.000396431	0	SNP	FALSE	No_QTL	CD8_T_cell
ENSG00000101204:CHRNA4	Celltype-specific RNA	FALSE	0.00137583	0.000100089	0	SNP	FALSE	No_QTL	CD8_T_cell
ENSG00000101210:EEF1A2	Celltype-specific RNA	FALSE	0.00283493	0.000529262	0	SV	FALSE	No_QTL	CD8_T_cell
ENSG00000101216:GMEB2	Celltype-specific RNA	TRUE	0.00198783	6.29405e-05	0	SNP	FALSE	SNP-only_QTL	CD8_T_cell
ENSG00000101230:ISM1	Celltype-specific RNA	FALSE	0.00490749	0.000285251	0	SNP	FALSE	No_QTL	CD8_T_cell
ENSG00000101236:RNF24	Celltype-specific RNA	FALSE	0.0112905	0.000684266	0	SNP	FALSE	No_QTL	CD8_T_cell
ENSG00000101247:NDUFAF5	Celltype-specific RNA	TRUE	0.0358858	8.82934e-05	0	SNP	FALSE	SNP-only_QTL	CD8_T_cell
ENSG00000101251:SEL1L2	Celltype-specific RNA	FALSE	0.0327743	0.000135712	0	SNP	FALSE	No_QTL	CD8_T_cell
ENSG00000101255:TRIB3	Celltype-specific RNA	FALSE	0.00569481	0.000344493	0	SNP	FALSE	No_QTL	CD8_T_cell
ENSG00000101278:RPS10P5	Celltype-specific RNA	FALSE	0.000994522	0.000556314	0	SNP	FALSE	No_QTL	CD8_T_cell
ENSG00000101298:SNPH	Celltype-specific RNA	FALSE	0.00415445	0.00102633	0	SNP	FALSE	No_QTL	CD8_T_cell
ENSG00000101307:SIRPB1	Celltype-specific RNA	TRUE	2.83732e-06	9.85057e-07	0	SNP	FALSE	SV-QTL_noncausal	CD8_T_cell
ENSG00000101310:SEC23B	Celltype-specific RNA	FALSE	0.013621	0.000197925	0	SNP	FALSE	No_QTL	CD8_T_cell
ENSG00000101311:FERMT1	Celltype-specific RNA	TRUE	0.00496141	6.51112e-05	0	SNP	FALSE	SNP-only_QTL	CD8_T_cell
ENSG00000101333:PLCB4	Celltype-specific RNA	FALSE	0.0144926	0.000354706	0	SNP	FALSE	No_QTL	CD8_T_cell
ENSG00000101335:MYL9	Celltype-specific RNA	FALSE	0.0148331	0.004201	0	SNP	FALSE	No_QTL	CD8_T_cell
ENSG00000101336:HCK	Celltype-specific RNA	TRUE	0.00439381	5.60856e-05	0	SNP	FALSE	SNP-only_QTL	CD8_T_cell
ENSG00000101342:TLDC2	Celltype-specific RNA	FALSE	0.0063633	0.00128638	0	SNP	FALSE	No_QTL	CD8_T_cell
ENSG00000101346:POFUT1	Celltype-specific RNA	FALSE	0.004512	0.000159754	0	SNP	FALSE	No_QTL	CD8_T_cell
ENSG00000101347:SAMHD1	Celltype-specific RNA	TRUE	0.0151942	9.73841e-05	0	SNP	FALSE	SNP-only_QTL	CD8_T_cell
ENSG00000101350:KIF3B	Celltype-specific RNA	FALSE	0.0155057	0.00263232	0	SNP	FALSE	No_QTL	CD8_T_cell
ENSG00000101363:MANBAL	Celltype-specific RNA	FALSE	0.0330829	0.00129097	0	SNP	FALSE	No_QTL	CD8_T_cell
ENSG00000101384:JAG1	Celltype-specific RNA	FALSE	0.0353389	0.000150514	0	SNP	FALSE	No_QTL	CD8_T_cell
ENSG00000101400:SNTA1	Celltype-specific RNA	FALSE	0.00690525	0.00222987	0	SNP	FALSE	No_QTL	CD8_T_cell
ENSG00000101405:OXT	Celltype-specific RNA	FALSE	0.0111775	0.000438755	0	SNP	FALSE	No_QTL	CD8_T_cell
ENSG00000101407:TTI1	Celltype-specific RNA	TRUE	0.00547164	8.61765e-05	0	SNP	FALSE	SNP-only_QTL	CD8_T_cell
ENSG00000101412:E2F1	Celltype-specific RNA	FALSE	0.00761414	0.00263768	0	SNP	FALSE	No_QTL	CD8_T_cell
ENSG00000101413:RPRD1B	Celltype-specific RNA	FALSE	0.00036635	0.00176785	0	SNP	FALSE	No_QTL	CD8_T_cell
ENSG00000101417:PXMP4	Celltype-specific RNA	FALSE	0.00440354	0.000511731	0	SNP	FALSE	No_QTL	CD8_T_cell
ENSG00000101439:CST3	Celltype-specific RNA	FALSE	0.0130764	0.000388684	0	SNP	FALSE	No_QTL	CD8_T_cell
ENSG00000101441:CST4	Celltype-specific RNA	TRUE	8.82233e-06	0.00449289	0	SNP	FALSE	SV-QTL_noncausal	CD8_T_cell
ENSG00000101442:ACTR5	Celltype-specific RNA	FALSE	0.011123	0.000170749	0	SNP	FALSE	No_QTL	CD8_T_cell
ENSG00000101444:AHCY	Celltype-specific RNA	FALSE	0.0384229	0.00159831	0	SNP	FALSE	No_QTL	CD8_T_cell
ENSG00000101445:PPP1R16B	Celltype-specific RNA	FALSE	0.000625762	0.00107086	0	SNP	FALSE	No_QTL	CD8_T_cell
ENSG00000101447:FAM83D	Celltype-specific RNA	FALSE	0.0546861	0.000405127	0	SNP	FALSE	No_QTL	CD8_T_cell
ENSG00000101452:DHX35	Celltype-specific RNA	FALSE	0.00899568	0.00297478	0	SNP	FALSE	No_QTL	CD8_T_cell
ENSG00000101457:DNTTIP1	Celltype-specific RNA	FALSE	0.000713771	0.0001091	0	SNP	FALSE	No_QTL	CD8_T_cell
ENSG00000101464:PIGU	Celltype-specific RNA	FALSE	0.00749155	0.00143307	0	SNP	FALSE	No_QTL	CD8_T_cell
ENSG00000101470:TNNC2	Celltype-specific RNA	TRUE	0.00537377	1.54731e-05	0	SNP	FALSE	SNP-only_QTL	CD8_T_cell
ENSG00000101473:ACOT8	Celltype-specific RNA	TRUE	7.83856e-06	7.60369e-06	0	SNP	FALSE	SV-QTL_noncausal	CD8_T_cell
ENSG00000101493:ZNF516	Celltype-specific RNA	FALSE	0.00126772	0.000897628	0	SNP	FALSE	No_QTL	CD8_T_cell
ENSG00000101577:LPIN2	Celltype-specific RNA	TRUE	0.00697175	9.34021e-09	1	SNP	FALSE	SNP-only_QTL	CD8_T_cell
ENSG00000101605:MYOM1	Celltype-specific RNA	TRUE	0.00744759	3.02884e-05	0	SNP	FALSE	SNP-only_QTL	CD8_T_cell
ENSG00000101608:MYL12A	Celltype-specific RNA	FALSE	0.0148097	0.000316164	0	SNP	FALSE	No_QTL	CD8_T_cell
ENSG00000101624:CEP76	Celltype-specific RNA	TRUE	0.0107269	1.99539e-05	0	SNP	FALSE	SNP-only_QTL	CD8_T_cell
ENSG00000101639:CEP192	Celltype-specific RNA	FALSE	0.0338808	0.00152081	0	SNP	FALSE	No_QTL	CD8_T_cell
ENSG00000101665:SMAD7	Celltype-specific RNA	TRUE	0.000712715	2.36242e-05	0	SNP	FALSE	SNP-only_QTL	CD8_T_cell
ENSG00000101670:LIPG	Celltype-specific RNA	FALSE	0.00336599	0.000716719	0	SNP	FALSE	No_QTL	CD8_T_cell
ENSG00000101751:POLI	Celltype-specific RNA	TRUE	0.0172365	2.13367e-05	0	SNP	FALSE	SNP-only_QTL	CD8_T_cell
ENSG00000101773:RBBP8	Celltype-specific RNA	TRUE	0.00678862	1.08145e-05	0	SNP	FALSE	SNP-only_QTL	CD8_T_cell
ENSG00000102189:EEA1	Celltype-specific RNA	FALSE	0.0119056	0.000317389	0	SV	FALSE	No_QTL	CD8_T_cell
ENSG00000102445:RUBCNL	Celltype-specific RNA	FALSE	0.0357337	0.00086891	0	SNP	FALSE	No_QTL	CD8_T_cell
ENSG00000102452:NALCN	Celltype-specific RNA	TRUE	0.00422116	3.43133e-05	0	SNP	FALSE	SNP-only_QTL	CD8_T_cell
ENSG00000102471:NDFIP2	Celltype-specific RNA	FALSE	0.0092816	0.000760778	0	SNP	FALSE	No_QTL	CD8_T_cell
ENSG00000102524:TNFSF13B	Celltype-specific RNA	TRUE	0.000626755	2.02906e-07	1	SNP	FALSE	SNP-only_QTL	CD8_T_cell
ENSG00000102547:CAB39L	Celltype-specific RNA	FALSE	0.00314084	0.000541801	0	SNP	FALSE	No_QTL	CD8_T_cell
ENSG00000102554:KLF5	Celltype-specific RNA	TRUE	0.000861638	4.35348e-05	0	SNP	FALSE	SNP-only_QTL	CD8_T_cell
ENSG00000102575:ACP5	Celltype-specific RNA	TRUE	0.00484247	5.21248e-05	0	SNP	FALSE	SNP-only_QTL	CD8_T_cell
ENSG00000102580:DNAJC3	Celltype-specific RNA	FALSE	0.0683686	0.00145284	0	SNP	FALSE	No_QTL	CD8_T_cell
ENSG00000102595:UGGT2	Celltype-specific RNA	FALSE	0.00107821	0.00145016	0	SNP	FALSE	No_QTL	CD8_T_cell
ENSG00000102678:FGF9	Celltype-specific RNA	FALSE	0.00598499	0.000279464	0	SNP	FALSE	No_QTL	CD8_T_cell
ENSG00000102738:MRPS31	Celltype-specific RNA	FALSE	0.00957686	0.00165914	0	SNP	FALSE	No_QTL	CD8_T_cell
ENSG00000102755:FLT1	Celltype-specific RNA	TRUE	0.019131	9.35001e-05	0	SNP	FALSE	SNP-only_QTL	CD8_T_cell
ENSG00000102760:RGCC	Celltype-specific RNA	TRUE	1.94729e-06	3.00478e-09	1	SNP	FALSE	SV-QTL_noncausal	CD8_T_cell
ENSG00000102780:DGKH	Celltype-specific RNA	FALSE	0.0194182	0.00163717	0	SNP	FALSE	No_QTL	CD8_T_cell
ENSG00000102781:KATNAL1	Celltype-specific RNA	FALSE	0.00763379	0.000545591	0	SNP	FALSE	No_QTL	CD8_T_cell
ENSG00000102786:INTS6	Celltype-specific RNA	FALSE	0.0284093	0.00103247	0	SNP	FALSE	No_QTL	CD8_T_cell
ENSG00000102796:DHRS12	Celltype-specific RNA	TRUE	0.00653001	4.32409e-06	0	SNP	FALSE	SNP-only_QTL	CD8_T_cell
ENSG00000102804:TSC22D1	Celltype-specific RNA	TRUE	0.000681432	7.86114e-05	0	SNP	FALSE	SNP-only_QTL	CD8_T_cell
ENSG00000102805:CLN5	Celltype-specific RNA	FALSE	0.00849913	0.000554361	0	SNP	FALSE	No_QTL	CD8_T_cell
ENSG00000102858:MGRN1	Celltype-specific RNA	TRUE	0.00819745	7.54599e-07	1	SNP	FALSE	SNP-only_QTL	CD8_T_cell
ENSG00000102870:ZNF629	Celltype-specific RNA	TRUE	0.0247353	6.34923e-05	0	SNP	FALSE	SNP-only_QTL	CD8_T_cell
ENSG00000102871:TRADD	Celltype-specific RNA	FALSE	0.00148878	0.00350044	0	SNP	FALSE	No_QTL	CD8_T_cell
ENSG00000102878:HSF4	Celltype-specific RNA	FALSE	0.0135912	0.00158702	0	SNP	FALSE	No_QTL	CD8_T_cell
ENSG00000102882:MAPK3	Celltype-specific RNA	FALSE	0.0106643	0.00029843	0	SNP	FALSE	No_QTL	CD8_T_cell
ENSG00000102886:GDPD3	Celltype-specific RNA	FALSE	0.0089361	0.000182299	0	SNP	FALSE	No_QTL	CD8_T_cell
ENSG00000102890:ELMO3	Celltype-specific RNA	FALSE	0.00961085	0.000517736	0	SNP	FALSE	No_QTL	CD8_T_cell
ENSG00000102897:LYRM1	Celltype-specific RNA	FALSE	0.00443181	0.000190006	0	SNP	FALSE	No_QTL	CD8_T_cell
ENSG00000102904:TSNAXIP1	Celltype-specific RNA	FALSE	0.00547516	0.00206203	0	SNP	FALSE	No_QTL	CD8_T_cell
ENSG00000102921:N4BP1	Celltype-specific RNA	FALSE	0.0127316	0.00126821	0	SNP	FALSE	No_QTL	CD8_T_cell
ENSG00000102934:PLLP	Celltype-specific RNA	FALSE	0.0018099	0.000305269	0	SNP	FALSE	No_QTL	CD8_T_cell
ENSG00000102935:ZNF423	Celltype-specific RNA	FALSE	0.00713725	0.000966413	0	SNP	FALSE	No_QTL	CD8_T_cell
ENSG00000102962:CCL22	Celltype-specific RNA	TRUE	0.00419131	2.25375e-05	0	SNP	FALSE	SNP-only_QTL	CD8_T_cell
ENSG00000102967:DHODH	Celltype-specific RNA	FALSE	0.0152665	0.000356752	0	SNP	FALSE	No_QTL	CD8_T_cell
ENSG00000102970:CCL17	Celltype-specific RNA	TRUE	0.0419825	9.42454e-05	0	SNP	FALSE	SNP-only_QTL	CD8_T_cell
ENSG00000102978:POLR2C	Celltype-specific RNA	FALSE	0.033824	0.000563083	0	SNP	FALSE	No_QTL	CD8_T_cell
ENSG00000102981:PARD6A	Celltype-specific RNA	FALSE	0.00324945	0.00762852	0	SNP	FALSE	No_QTL	CD8_T_cell
ENSG00000103043:VAC14	Celltype-specific RNA	FALSE	0.00478592	0.000644781	0	SNP	FALSE	No_QTL	CD8_T_cell
ENSG00000103044:HAS3	Celltype-specific RNA	FALSE	0.0313044	0.000120485	0	SNP	FALSE	No_QTL	CD8_T_cell
ENSG00000103047:TANGO6	Celltype-specific RNA	FALSE	0.0175675	0.00071778	0	SNP	FALSE	No_QTL	CD8_T_cell
ENSG00000103051:COG4	Celltype-specific RNA	FALSE	0.0101786	0.000111686	0	SNP	FALSE	No_QTL	CD8_T_cell
ENSG00000103056:SMPD3	Celltype-specific RNA	FALSE	0.0331517	0.000391017	0	SNP	FALSE	No_QTL	CD8_T_cell
ENSG00000103061:SLC7A6OS	Celltype-specific RNA	FALSE	0.00409193	0.00237378	0	SV	FALSE	No_QTL	CD8_T_cell
ENSG00000103064:SLC7A6	Celltype-specific RNA	FALSE	0.0246331	0.000119498	0	SNP	FALSE	No_QTL	CD8_T_cell
ENSG00000103066:PLA2G15	Celltype-specific RNA	FALSE	0.00327524	0.000813735	0	SNP	FALSE	No_QTL	CD8_T_cell
ENSG00000103067:ESRP2	Celltype-specific RNA	FALSE	0.039215	0.00214963	0	SNP	FALSE	No_QTL	CD8_T_cell
ENSG00000103089:FA2H	Celltype-specific RNA	FALSE	0.0239471	0.000447429	0	SNP	FALSE	No_QTL	CD8_T_cell
ENSG00000103121:CMC2	Celltype-specific RNA	FALSE	0.0184716	0.000124758	0	SNP	FALSE	No_QTL	CD8_T_cell
ENSG00000103145:HCFC1R1	Celltype-specific RNA	TRUE	0.00153242	2.31805e-05	0	SNP	FALSE	SNP-only_QTL	CD8_T_cell
ENSG00000103150:MLYCD	Celltype-specific RNA	TRUE	0.00966088	3.87237e-05	0	SNP	FALSE	SNP-only_QTL	CD8_T_cell
ENSG00000103152:MPG	Celltype-specific RNA	FALSE	0.00285602	0.000337052	0	SNP	FALSE	No_QTL	CD8_T_cell
ENSG00000103168:TAF1C	Celltype-specific RNA	TRUE	0.00857316	7.88077e-09	1	SNP	FALSE	SNP-only_QTL	CD8_T_cell
ENSG00000103187:COTL1	Celltype-specific RNA	FALSE	0.00465985	0.000139829	0	SNP	FALSE	No_QTL	CD8_T_cell
ENSG00000103194:USP10	Celltype-specific RNA	TRUE	0.000305386	1.30539e-05	0	SNP	FALSE	SNP-only_QTL	CD8_T_cell
ENSG00000103196:CRISPLD2	Celltype-specific RNA	FALSE	0.00293104	0.000251068	0	SNP	FALSE	No_QTL	CD8_T_cell
ENSG00000103197:TSC2	Celltype-specific RNA	TRUE	0.000256411	8.29052e-05	0	SNP	FALSE	SNP-only_QTL	CD8_T_cell
ENSG00000103199:ZNF500	Celltype-specific RNA	TRUE	0.00583836	5.3508e-05	0	SNP	FALSE	SNP-only_QTL	CD8_T_cell
ENSG00000103202:NME4	Celltype-specific RNA	TRUE	1.81004e-05	7.02937e-16	1	SNP	FALSE	SV-QTL_noncausal	CD8_T_cell
ENSG00000103226:NOMO3	Celltype-specific RNA	FALSE	0.00849527	0.000198076	0	SNP	FALSE	No_QTL	CD8_T_cell
ENSG00000103227:LMF1	Celltype-specific RNA	TRUE	5.01311e-06	1.00109e-05	0	SV	FALSE	SV-QTL_noncausal	CD8_T_cell
ENSG00000103245:CIAO3	Celltype-specific RNA	TRUE	0.00110818	1.72257e-05	0	SNP	FALSE	SNP-only_QTL	CD8_T_cell
ENSG00000103248:MTHFSD	Celltype-specific RNA	TRUE	0.0010355	8.89302e-05	0	SNP	FALSE	SNP-only_QTL	CD8_T_cell
ENSG00000103249:CLCN7	Celltype-specific RNA	FALSE	0.000958688	0.000116247	0	SNP	FALSE	No_QTL	CD8_T_cell
ENSG00000103254:ANTKMT	Celltype-specific RNA	FALSE	0.00109162	0.000630717	0	SNP	FALSE	No_QTL	CD8_T_cell
ENSG00000103257:SLC7A5	Celltype-specific RNA	TRUE	0.0040669	9.32678e-06	0	SNP	FALSE	SNP-only_QTL	CD8_T_cell
ENSG00000103260:METRN	Celltype-specific RNA	FALSE	0.0032257	0.000170847	0	SNP	FALSE	No_QTL	CD8_T_cell
ENSG00000103264:FBXO31	Celltype-specific RNA	FALSE	0.000965824	0.000176716	0	SNP	FALSE	No_QTL	CD8_T_cell
ENSG00000103269:RHBDL1	Celltype-specific RNA	TRUE	0.00119677	9.85663e-05	0	SNP	FALSE	SNP-only_QTL	CD8_T_cell
ENSG00000103274:NUBP1	Celltype-specific RNA	FALSE	0.00666208	0.000144604	0	SNP	FALSE	No_QTL	CD8_T_cell
ENSG00000103310:ZP2	Celltype-specific RNA	FALSE	0.00188795	0.00324008	0	SNP	FALSE	No_QTL	CD8_T_cell
ENSG00000103326:CAPN15	Celltype-specific RNA	FALSE	0.00205024	0.000348773	0	SNP	FALSE	No_QTL	CD8_T_cell
ENSG00000103343:ZNF174	Celltype-specific RNA	TRUE	0.00627376	1.39918e-07	2	SNP	FALSE	SNP-only_QTL	CD8_T_cell
ENSG00000103351:CLUAP1	Celltype-specific RNA	TRUE	0.0086676	1.37432e-07	1	SNP	FALSE	SNP-only_QTL	CD8_T_cell
ENSG00000103353:UBFD1	Celltype-specific RNA	TRUE	0.00144795	8.76383e-06	0	SNP	FALSE	SNP-only_QTL	CD8_T_cell
ENSG00000103355:PRSS33	Celltype-specific RNA	FALSE	0.00314982	0.00103477	0	SNP	FALSE	No_QTL	CD8_T_cell
ENSG00000103356:EARS2	Celltype-specific RNA	FALSE	0.00977177	0.000621366	0	SV	FALSE	No_QTL	CD8_T_cell
ENSG00000103363:ELOB	Celltype-specific RNA	FALSE	0.00114856	0.00030494	0	SNP	FALSE	No_QTL	CD8_T_cell
ENSG00000103381:CPPED1	Celltype-specific RNA	FALSE	0.00168004	0.000793383	0	SNP	FALSE	No_QTL	CD8_T_cell
ENSG00000103423:DNAJA3	Celltype-specific RNA	FALSE	0.00805721	0.000148734	0	SNP	FALSE	No_QTL	CD8_T_cell
ENSG00000103472:RRN3P2	Celltype-specific RNA	TRUE	0.00012454	3.60037e-05	0	SNP	FALSE	SNP-only_QTL	CD8_T_cell
ENSG00000103485:QPRT	Celltype-specific RNA	FALSE	0.00971556	0.000994068	0	SNP	FALSE	No_QTL	CD8_T_cell
ENSG00000103490:PYCARD	Celltype-specific RNA	FALSE	0.000480936	0.000348187	0	SNP	FALSE	No_QTL	CD8_T_cell
ENSG00000103494:RPGRIP1L	Celltype-specific RNA	FALSE	0.0305417	0.00062912	0	SNP	FALSE	No_QTL	CD8_T_cell
ENSG00000103507:BCKDK	Celltype-specific RNA	FALSE	0.0123667	0.00084871	0	SNP	FALSE	No_QTL	CD8_T_cell
ENSG00000103522:IL21R	Celltype-specific RNA	FALSE	0.0083974	0.00178082	0	SNP	FALSE	No_QTL	CD8_T_cell
ENSG00000103534:TMC5	Celltype-specific RNA	FALSE	0.0130565	0.000245023	0	SNP	FALSE	No_QTL	CD8_T_cell
ENSG00000103544:VPS35L	Celltype-specific RNA	TRUE	9.9988e-05	0.00179768	0	SNP	FALSE	SV-QTL_noncausal	CD8_T_cell
ENSG00000103550:KNOP1	Celltype-specific RNA	TRUE	0.0245335	3.736e-05	0	SNP	FALSE	SNP-only_QTL	CD8_T_cell
ENSG00000103642:LACTB	Celltype-specific RNA	FALSE	0.0122691	0.00287515	0	SNP	FALSE	No_QTL	CD8_T_cell
ENSG00000103723:AP3B2	Celltype-specific RNA	FALSE	0.00153079	0.000118417	0	SNP	FALSE	No_QTL	CD8_T_cell
ENSG00000103740:ACSBG1	Celltype-specific RNA	TRUE	7.48679e-05	0.000164206	0	SV	FALSE	SV-QTL_noncausal	CD8_T_cell
ENSG00000103811:CTSH	Celltype-specific RNA	FALSE	0.0211336	0.000645769	0	SNP	FALSE	No_QTL	CD8_T_cell
ENSG00000103876:FAH	Celltype-specific RNA	TRUE	0.0140831	1.02002e-05	0	SNP	FALSE	SNP-only_QTL	CD8_T_cell
ENSG00000103932:RPAP1	Celltype-specific RNA	FALSE	0.0191521	0.00124146	0	SNP	FALSE	No_QTL	CD8_T_cell
ENSG00000103942:HOMER2	Celltype-specific RNA	FALSE	0.004374	0.000396121	0	SNP	FALSE	No_QTL	CD8_T_cell
ENSG00000103966:EHD4	Celltype-specific RNA	FALSE	0.0424546	0.000434495	0	SNP	FALSE	No_QTL	CD8_T_cell
ENSG00000103995:CEP152	Celltype-specific RNA	FALSE	0.00100202	0.000479313	0	SNP	FALSE	No_QTL	CD8_T_cell
ENSG00000104043:ATP8B4	Celltype-specific RNA	FALSE	0.0205342	0.00315894	0	SNP	FALSE	No_QTL	CD8_T_cell
ENSG00000104047:DTWD1	Celltype-specific RNA	FALSE	0.00733776	0.000865759	0	SNP	FALSE	No_QTL	CD8_T_cell
ENSG00000104081:BMF	Celltype-specific RNA	FALSE	0.039262	0.000142814	0	SNP	FALSE	No_QTL	CD8_T_cell
ENSG00000104129:DNAJC17	Celltype-specific RNA	FALSE	0.0161634	0.000445707	0	SNP	FALSE	No_QTL	CD8_T_cell
ENSG00000104140:RHOV	Celltype-specific RNA	FALSE	0.00937145	0.00128624	0	SNP	FALSE	No_QTL	CD8_T_cell
ENSG00000104142:VPS18	Celltype-specific RNA	FALSE	0.00449522	0.00338315	0	SNP	FALSE	No_QTL	CD8_T_cell
ENSG00000104147:OIP5	Celltype-specific RNA	FALSE	0.00221311	0.00111445	0	SNP	FALSE	No_QTL	CD8_T_cell
ENSG00000104177:MYEF2	Celltype-specific RNA	FALSE	0.00495816	0.000217172	0	SNP	FALSE	No_QTL	CD8_T_cell
ENSG00000104218:CSPP1	Celltype-specific RNA	FALSE	0.0222122	0.000825598	0	SNP	FALSE	No_QTL	CD8_T_cell
ENSG00000104219:ZDHHC2	Celltype-specific RNA	FALSE	0.0276739	0.00011998	0	SNP	FALSE	No_QTL	CD8_T_cell
ENSG00000104228:TRIM35	Celltype-specific RNA	FALSE	0.0380612	0.000314482	0	SNP	FALSE	No_QTL	CD8_T_cell
ENSG00000104231:ZFAND1	Celltype-specific RNA	FALSE	0.0230614	0.000329699	0	SNP	FALSE	No_QTL	CD8_T_cell
ENSG00000104267:CA2	Celltype-specific RNA	TRUE	0.0189807	8.07423e-05	0	SNP	FALSE	SNP-only_QTL	CD8_T_cell
ENSG00000104299:INTS9	Celltype-specific RNA	FALSE	0.0213784	0.000642789	0	SNP	FALSE	No_QTL	CD8_T_cell
ENSG00000104312:RIPK2	Celltype-specific RNA	FALSE	0.00719718	0.00185484	0	SNP	FALSE	No_QTL	CD8_T_cell
ENSG00000104324:CPQ	Celltype-specific RNA	TRUE	0.00704402	2.09677e-07	1	SNP	FALSE	SNP-only_QTL	CD8_T_cell
ENSG00000104325:DECR1	Celltype-specific RNA	FALSE	0.0325117	0.00107398	0	SNP	FALSE	No_QTL	CD8_T_cell
ENSG00000104332:SFRP1	Celltype-specific RNA	TRUE	0.00405704	3.05891e-05	0	SNP	FALSE	SNP-only_QTL	CD8_T_cell
ENSG00000104341:LAPTM4B	Celltype-specific RNA	TRUE	0.0172821	8.86655e-05	0	SNP	FALSE	SNP-only_QTL	CD8_T_cell
ENSG00000104343:UBE2W	Celltype-specific RNA	FALSE	0.00176096	0.00190957	0	SNP	FALSE	No_QTL	CD8_T_cell
ENSG00000104356:POP1	Celltype-specific RNA	FALSE	0.00641772	0.00069668	0	SNP	FALSE	No_QTL	CD8_T_cell
ENSG00000104361:NIPAL2	Celltype-specific RNA	TRUE	0.0926864	9.4698e-05	0	SNP	FALSE	SNP-only_QTL	CD8_T_cell
ENSG00000104365:IKBKB	Celltype-specific RNA	FALSE	0.00494526	0.00400973	0	SNP	FALSE	No_QTL	CD8_T_cell
ENSG00000104375:STK3	Celltype-specific RNA	FALSE	0.00228577	0.00138191	0	SNP	FALSE	No_QTL	CD8_T_cell
ENSG00000104381:GDAP1	Celltype-specific RNA	TRUE	0.013594	4.34041e-05	0	SNP	FALSE	SNP-only_QTL	CD8_T_cell
ENSG00000104412:EMC2	Celltype-specific RNA	FALSE	0.000543572	0.000555818	0	SNP	FALSE	No_QTL	CD8_T_cell
ENSG00000104427:ZC2HC1A	Celltype-specific RNA	FALSE	0.00563116	0.000603424	0	SNP	FALSE	No_QTL	CD8_T_cell
ENSG00000104432:IL7	Celltype-specific RNA	FALSE	0.0405609	0.000684506	0	SNP	FALSE	No_QTL	CD8_T_cell
ENSG00000104442:ARMC1	Celltype-specific RNA	FALSE	0.0106078	0.000724034	0	SNP	FALSE	No_QTL	CD8_T_cell
ENSG00000104447:TRPS1	Celltype-specific RNA	FALSE	0.00748755	0.00190262	0	SNP	FALSE	No_QTL	CD8_T_cell
ENSG00000104450:SPAG1	Celltype-specific RNA	FALSE	0.0113831	0.000349765	0	SNP	FALSE	No_QTL	CD8_T_cell
ENSG00000104497:SNX16	Celltype-specific RNA	TRUE	0.00773059	4.0192e-05	0	SNP	FALSE	SNP-only_QTL	CD8_T_cell
ENSG00000104499:GML	Celltype-specific RNA	TRUE	7.73758e-05	0.00013854	0	SV	FALSE	SV-QTL_noncausal	CD8_T_cell
ENSG00000104518:GSDMD	Celltype-specific RNA	FALSE	0.00188412	0.00101861	0	SNP	FALSE	No_QTL	CD8_T_cell
ENSG00000104524:PYCR3	Celltype-specific RNA	FALSE	0.00146546	0.00013735	0	SNP	FALSE	No_QTL	CD8_T_cell
ENSG00000104537:ANXA13	Celltype-specific RNA	FALSE	0.0256843	0.000741343	0	SNP	FALSE	No_QTL	CD8_T_cell
ENSG00000104549:SQLE	Celltype-specific RNA	FALSE	0.00294992	0.000232012	0	SNP	FALSE	No_QTL	CD8_T_cell
ENSG00000104611:SH2D4A	Celltype-specific RNA	FALSE	0.00219942	0.000663687	0	SNP	FALSE	No_QTL	CD8_T_cell
ENSG00000104626:ERI1	Celltype-specific RNA	TRUE	0.0117201	8.47027e-05	0	SNP	FALSE	SNP-only_QTL	CD8_T_cell
ENSG00000104660:LEPROTL1	Celltype-specific RNA	FALSE	0.0270137	0.000149166	0	SNP	FALSE	No_QTL	CD8_T_cell
ENSG00000104689:TNFRSF10A	Celltype-specific RNA	FALSE	0.0370976	0.000624766	0	SNP	FALSE	No_QTL	CD8_T_cell
ENSG00000104691:UBXN8	Celltype-specific RNA	FALSE	0.0113981	0.00255	0	SNP	FALSE	No_QTL	CD8_T_cell
ENSG00000104695:PPP2CB	Celltype-specific RNA	FALSE	0.00965046	0.000312984	0	SNP	FALSE	No_QTL	CD8_T_cell
ENSG00000104722:NEFM	Celltype-specific RNA	FALSE	0.00391342	0.000302625	0	SNP	FALSE	No_QTL	CD8_T_cell
ENSG00000104728:ARHGEF10	Celltype-specific RNA	TRUE	0.000119964	1.22107e-06	0	SNP	FALSE	SNP-only_QTL	CD8_T_cell
ENSG00000104731:KLHDC4	Celltype-specific RNA	TRUE	0.00597703	2.73364e-07	0	SNP	FALSE	SNP-only_QTL	CD8_T_cell
ENSG00000104738:MCM4	Celltype-specific RNA	FALSE	0.052658	0.00437342	0	SNP	FALSE	No_QTL	CD8_T_cell
ENSG00000104783:KCNN4	Celltype-specific RNA	FALSE	0.000826863	0.000459648	0	SNP	FALSE	No_QTL	CD8_T_cell
ENSG00000104823:ECH1	Celltype-specific RNA	FALSE	0.0104971	0.00023598	0	SNP	FALSE	No_QTL	CD8_T_cell
ENSG00000104825:NFKBIB	Celltype-specific RNA	TRUE	0.00402744	2.02209e-05	0	SNP	FALSE	SNP-only_QTL	CD8_T_cell
ENSG00000104835:SARS2	Celltype-specific RNA	TRUE	1.46776e-05	1.21606e-05	0	SNP	FALSE	SV-QTL_noncausal	CD8_T_cell
ENSG00000104848:KCNA7	Celltype-specific RNA	FALSE	0.00312852	0.000126915	0	SNP	FALSE	No_QTL	CD8_T_cell
ENSG00000104856:RELB	Celltype-specific RNA	FALSE	0.00630556	0.000863087	0	SNP	FALSE	No_QTL	CD8_T_cell
ENSG00000104863:LIN7B	Celltype-specific RNA	TRUE	0.00100993	7.33628e-05	0	SNP	FALSE	SNP-only_QTL	CD8_T_cell
ENSG00000104866:PPP1R37	Celltype-specific RNA	FALSE	0.03506	0.00129884	0	SNP	FALSE	No_QTL	CD8_T_cell
ENSG00000104870:FCGRT	Celltype-specific RNA	TRUE	0.000771934	3.11553e-05	0	SNP	FALSE	SNP-only_QTL	CD8_T_cell
ENSG00000104880:ARHGEF18	Celltype-specific RNA	TRUE	0.0106128	1.14338e-05	0	SNP	FALSE	SNP-only_QTL	CD8_T_cell
ENSG00000104881:PPP1R13L	Celltype-specific RNA	TRUE	0.000110489	6.77614e-05	0	SNP	FALSE	SNP-only_QTL	CD8_T_cell
ENSG00000104884:ERCC2	Celltype-specific RNA	FALSE	0.00921298	0.00139248	0	SNP	FALSE	No_QTL	CD8_T_cell
ENSG00000104889:RNASEH2A	Celltype-specific RNA	TRUE	0.023056	8.65186e-05	0	SNP	FALSE	SNP-only_QTL	CD8_T_cell
ENSG00000104897:SF3A2	Celltype-specific RNA	FALSE	0.00366588	0.000272888	0	SNP	FALSE	No_QTL	CD8_T_cell
ENSG00000104903:LYL1	Celltype-specific RNA	TRUE	0.00260433	4.3677e-05	0	SNP	FALSE	SNP-only_QTL	CD8_T_cell
ENSG00000104918:RETN	Celltype-specific RNA	FALSE	0.00102756	0.000624687	0	SNP	FALSE	No_QTL	CD8_T_cell
ENSG00000104921:FCER2	Celltype-specific RNA	FALSE	0.00778135	0.00104408	0	SNP	FALSE	No_QTL	CD8_T_cell
ENSG00000104936:DMPK	Celltype-specific RNA	FALSE	0.000240805	0.000644833	0	SV	FALSE	No_QTL	CD8_T_cell
ENSG00000104941:RSPH6A	Celltype-specific RNA	FALSE	0.00309479	0.000723811	0	SNP	FALSE	No_QTL	CD8_T_cell
ENSG00000104951:IL4I1	Celltype-specific RNA	FALSE	0.0085705	0.000395475	0	SNP	FALSE	No_QTL	CD8_T_cell
ENSG00000104953:TLE6	Celltype-specific RNA	TRUE	0.00210969	2.5885e-05	0	SNP	FALSE	SNP-only_QTL	CD8_T_cell
ENSG00000104967:NOVA2	Celltype-specific RNA	FALSE	0.017597	0.000201996	0	SNP	FALSE	No_QTL	CD8_T_cell
ENSG00000104970:KIR3DX1	Celltype-specific RNA	TRUE	0.00047961	1.46843e-06	0	SNP	FALSE	SNP-only_QTL	CD8_T_cell
ENSG00000104972:LILRB1	Celltype-specific RNA	TRUE	0.000627017	7.63094e-05	0	SNP	FALSE	SNP-only_QTL	CD8_T_cell
ENSG00000104974:LILRA1	Celltype-specific RNA	TRUE	0.00352741	2.32827e-05	0	SNP	FALSE	SNP-only_QTL	CD8_T_cell
ENSG00000104976:SNAPC2	Celltype-specific RNA	FALSE	0.00194839	0.000468169	0	SNP	FALSE	No_QTL	CD8_T_cell
ENSG00000104983:CCDC61	Celltype-specific RNA	FALSE	0.000228672	0.00016438	0	SNP	FALSE	No_QTL	CD8_T_cell
ENSG00000105011:ASF1B	Celltype-specific RNA	FALSE	0.00279092	0.000182316	0	SNP	FALSE	No_QTL	CD8_T_cell
ENSG00000105063:PPP6R1	Celltype-specific RNA	FALSE	0.00245682	0.000258558	0	SNP	FALSE	No_QTL	CD8_T_cell
ENSG00000105072:C19orf44	Celltype-specific RNA	TRUE	0.00094424	9.99882e-06	0	SNP	FALSE	SNP-only_QTL	CD8_T_cell
ENSG00000105085:MED26	Celltype-specific RNA	FALSE	0.0154452	0.00178276	0	SNP	FALSE	No_QTL	CD8_T_cell
ENSG00000105088:OLFM2	Celltype-specific RNA	TRUE	0.0129998	7.05729e-05	0	SNP	FALSE	SNP-only_QTL	CD8_T_cell
ENSG00000105136:ZNF419	Celltype-specific RNA	FALSE	0.00945898	0.00210435	0	SNP	FALSE	No_QTL	CD8_T_cell
ENSG00000105143:SLC1A6	Celltype-specific RNA	FALSE	0.0195663	0.000669776	0	SNP	FALSE	No_QTL	CD8_T_cell
ENSG00000105173:CCNE1	Celltype-specific RNA	FALSE	0.026389	0.000175429	0	SNP	FALSE	No_QTL	CD8_T_cell
ENSG00000105185:PDCD5	Celltype-specific RNA	FALSE	0.0152394	0.000575873	0	SNP	FALSE	No_QTL	CD8_T_cell
ENSG00000105205:CLC	Celltype-specific RNA	FALSE	0.000551074	0.000591435	0	SV	FALSE	No_QTL	CD8_T_cell
ENSG00000105227:PRX	Celltype-specific RNA	FALSE	0.01002	0.000275044	0	SNP	FALSE	No_QTL	CD8_T_cell
ENSG00000105245:NUMBL	Celltype-specific RNA	FALSE	0.0064811	0.000667143	0	SNP	FALSE	No_QTL	CD8_T_cell
ENSG00000105246:EBI3	Celltype-specific RNA	TRUE	0.0048641	1.84472e-05	0	SNP	FALSE	SNP-only_QTL	CD8_T_cell
ENSG00000105248:YJU2	Celltype-specific RNA	FALSE	0.0130051	0.000195532	0	SNP	FALSE	No_QTL	CD8_T_cell
ENSG00000105251:SHD	Celltype-specific RNA	FALSE	0.00676199	0.00150798	0	SNP	FALSE	No_QTL	CD8_T_cell
ENSG00000105254:TBCB	Celltype-specific RNA	FALSE	0.00839292	0.00211605	0	SNP	FALSE	No_QTL	CD8_T_cell
ENSG00000105255:FSD1	Celltype-specific RNA	FALSE	0.00863576	0.000837227	0	SNP	FALSE	No_QTL	CD8_T_cell
ENSG00000105270:CLIP3	Celltype-specific RNA	FALSE	0.0018663	0.00149098	0	SNP	FALSE	No_QTL	CD8_T_cell
ENSG00000105278:ZFR2	Celltype-specific RNA	TRUE	0.000569145	4.01324e-05	0	SNP	FALSE	SNP-only_QTL	CD8_T_cell
ENSG00000105281:SLC1A5	Celltype-specific RNA	TRUE	0.0122398	7.45172e-05	0	SNP	FALSE	SNP-only_QTL	CD8_T_cell
ENSG00000105289:TJP3	Celltype-specific RNA	TRUE	0.0106514	9.16355e-05	0	SNP	FALSE	SNP-only_QTL	CD8_T_cell
ENSG00000105321:CCDC9	Celltype-specific RNA	FALSE	0.03045	0.000262785	0	SNP	FALSE	No_QTL	CD8_T_cell
ENSG00000105325:FZR1	Celltype-specific RNA	FALSE	0.00924231	0.000104869	0	SNP	FALSE	No_QTL	CD8_T_cell
ENSG00000105327:BBC3	Celltype-specific RNA	FALSE	0.00526443	0.000429157	0	SNP	FALSE	No_QTL	CD8_T_cell
ENSG00000105329:TGFB1	Celltype-specific RNA	FALSE	0.0035722	0.000775481	0	SNP	FALSE	No_QTL	CD8_T_cell
ENSG00000105339:DENND3	Celltype-specific RNA	TRUE	0.000155367	5.15803e-05	0	SNP	FALSE	SNP-only_QTL	CD8_T_cell
ENSG00000105341:DMAC2	Celltype-specific RNA	TRUE	0.0132705	9.83939e-05	0	SNP	FALSE	SNP-only_QTL	CD8_T_cell
ENSG00000105369:CD79A	Celltype-specific RNA	FALSE	0.0621784	0.000594647	0	SNP	FALSE	No_QTL	CD8_T_cell
ENSG00000105370:LIM2	Celltype-specific RNA	FALSE	0.0105357	0.000228973	0	SNP	FALSE	No_QTL	CD8_T_cell
ENSG00000105371:ICAM4	Celltype-specific RNA	FALSE	0.00201351	0.000362065	0	SNP	FALSE	No_QTL	CD8_T_cell
ENSG00000105379:ETFB	Celltype-specific RNA	FALSE	0.00315425	0.000217771	0	SNP	FALSE	No_QTL	CD8_T_cell
ENSG00000105392:CRX	Celltype-specific RNA	FALSE	0.00485783	0.00106766	0	SNP	FALSE	No_QTL	CD8_T_cell
ENSG00000105393:BABAM1	Celltype-specific RNA	TRUE	8.61192e-05	1.15726e-05	0	SNP	FALSE	SV-QTL_noncausal	CD8_T_cell
ENSG00000105426:PTPRS	Celltype-specific RNA	FALSE	0.0096619	0.000192406	0	SNP	FALSE	No_QTL	CD8_T_cell
ENSG00000105429:MEGF8	Celltype-specific RNA	FALSE	0.0140232	0.00159992	0	SNP	FALSE	No_QTL	CD8_T_cell
ENSG00000105438:KDELR1	Celltype-specific RNA	FALSE	0.0101058	0.000453971	0	SNP	FALSE	No_QTL	CD8_T_cell
ENSG00000105443:CYTH2	Celltype-specific RNA	FALSE	0.00767637	0.000128598	0	SNP	FALSE	No_QTL	CD8_T_cell
ENSG00000105472:CLEC11A	Celltype-specific RNA	TRUE	0.00458898	5.54051e-05	0	SNP	FALSE	SNP-only_QTL	CD8_T_cell
ENSG00000105486:LIG1	Celltype-specific RNA	FALSE	0.013152	0.0014351	0	SNP	FALSE	No_QTL	CD8_T_cell
ENSG00000105499:PLA2G4C	Celltype-specific RNA	TRUE	0.000410589	6.71059e-06	0	SNP	FALSE	SNP-only_QTL	CD8_T_cell
ENSG00000105516:DBP	Celltype-specific RNA	FALSE	0.00530633	0.000540375	0	SNP	FALSE	No_QTL	CD8_T_cell
ENSG00000105519:CAPS	Celltype-specific RNA	FALSE	0.012308	0.00029466	0	SNP	FALSE	No_QTL	CD8_T_cell
ENSG00000105520:PLPPR2	Celltype-specific RNA	FALSE	0.0357402	0.000336989	0	SNP	FALSE	No_QTL	CD8_T_cell
ENSG00000105538:RASIP1	Celltype-specific RNA	TRUE	0.00410622	3.77765e-05	0	SNP	FALSE	SNP-only_QTL	CD8_T_cell
ENSG00000105559:PLEKHA4	Celltype-specific RNA	TRUE	0.00464319	5.94786e-05	0	SNP	FALSE	SNP-only_QTL	CD8_T_cell
ENSG00000105576:TNPO2	Celltype-specific RNA	FALSE	0.0234206	0.000611252	0	SNP	FALSE	No_QTL	CD8_T_cell
ENSG00000105583:WDR83OS	Celltype-specific RNA	TRUE	0.00382903	8.92317e-05	0	SNP	FALSE	SNP-only_QTL	CD8_T_cell
ENSG00000105607:GCDH	Celltype-specific RNA	TRUE	0.0284012	8.55901e-05	0	SNP	FALSE	SNP-only_QTL	CD8_T_cell
ENSG00000105619:TFPT	Celltype-specific RNA	TRUE	4.66504e-05	8.78374e-06	0	SNP	FALSE	SV-QTL_noncausal	CD8_T_cell
ENSG00000105639:JAK3	Celltype-specific RNA	FALSE	0.00430023	0.000786951	0	SNP	FALSE	No_QTL	CD8_T_cell
ENSG00000105641:SLC5A5	Celltype-specific RNA	FALSE	0.0065492	0.000392894	0	SNP	FALSE	No_QTL	CD8_T_cell
ENSG00000105642:KCNN1	Celltype-specific RNA	TRUE	0.0162305	5.22316e-05	0	SNP	FALSE	SNP-only_QTL	CD8_T_cell
ENSG00000105643:ARRDC2	Celltype-specific RNA	FALSE	0.00782228	0.000321308	0	SNP	FALSE	No_QTL	CD8_T_cell
ENSG00000105656:ELL	Celltype-specific RNA	FALSE	0.00321763	0.00097133	0	SNP	FALSE	No_QTL	CD8_T_cell
ENSG00000105662:CRTC1	Celltype-specific RNA	TRUE	0.00354412	4.53599e-05	0	SNP	FALSE	SNP-only_QTL	CD8_T_cell
ENSG00000105669:COPE	Celltype-specific RNA	FALSE	0.00131255	0.000286391	0	SNP	FALSE	No_QTL	CD8_T_cell
ENSG00000105672:ETV2	Celltype-specific RNA	TRUE	0.00820222	3.69104e-05	0	SNP	FALSE	SNP-only_QTL	CD8_T_cell
ENSG00000105676:ARMC6	Celltype-specific RNA	FALSE	0.00244171	0.000652497	0	SNP	FALSE	No_QTL	CD8_T_cell
ENSG00000105694:ELOCP28	Celltype-specific RNA	FALSE	0.0192788	0.000117222	0	SNP	FALSE	No_QTL	CD8_T_cell
ENSG00000105697:HAMP	Celltype-specific RNA	TRUE	0.0391749	9.95441e-05	0	SNP	FALSE	SNP-only_QTL	CD8_T_cell
ENSG00000105699:LSR	Celltype-specific RNA	FALSE	0.00288993	0.000266324	0	SNP	FALSE	No_QTL	CD8_T_cell
ENSG00000105701:FKBP8	Celltype-specific RNA	FALSE	0.00454766	0.000595103	0	SNP	FALSE	No_QTL	CD8_T_cell
ENSG00000105717:PBX4	Celltype-specific RNA	TRUE	0.0063628	5.34052e-05	0	SNP	FALSE	SNP-only_QTL	CD8_T_cell
ENSG00000105737:GRIK5	Celltype-specific RNA	FALSE	0.00300052	0.00131396	0	SNP	FALSE	No_QTL	CD8_T_cell
ENSG00000105738:SIPA1L3	Celltype-specific RNA	FALSE	0.0087251	0.00123569	0	SNP	FALSE	No_QTL	CD8_T_cell
ENSG00000105750:ZNF85	Celltype-specific RNA	TRUE	9.02649e-07	6.51649e-08	1	SNP	TRUE	SV-QTL_not_lead	CD8_T_cell	Sniffles2.INS.AB1M12,Sniffles2.INS.AB2M12,Sniffles2.INS.ACBM12
ENSG00000105755:ETHE1	Celltype-specific RNA	FALSE	0.00276787	0.000231929	0	SNP	FALSE	No_QTL	CD8_T_cell
ENSG00000105771:SMG9	Celltype-specific RNA	FALSE	0.00129338	0.000893098	0	SNP	FALSE	No_QTL	CD8_T_cell
ENSG00000105792:CFAP69	Celltype-specific RNA	FALSE	0.00187621	0.000214811	0	SV	FALSE	No_QTL	CD8_T_cell
ENSG00000105810:CDK6	Celltype-specific RNA	FALSE	0.00865398	0.000902663	0	SNP	FALSE	No_QTL	CD8_T_cell
ENSG00000105829:BET1	Celltype-specific RNA	TRUE	0.00502291	2.11968e-05	0	SNP	FALSE	SNP-only_QTL	CD8_T_cell
ENSG00000105835:NAMPT	Celltype-specific RNA	FALSE	0.00384679	0.000468387	0	SNP	FALSE	No_QTL	CD8_T_cell
ENSG00000105854:PON2	Celltype-specific RNA	TRUE	4.20332e-05	0.000110451	0	SV	FALSE	SV-QTL_noncausal	CD8_T_cell
ENSG00000105875:WDR91	Celltype-specific RNA	FALSE	0.0351408	0.000574234	0	SNP	FALSE	No_QTL	CD8_T_cell
ENSG00000105877:DNAH11	Celltype-specific RNA	FALSE	0.0174004	0.00105544	0	SNP	FALSE	No_QTL	CD8_T_cell
ENSG00000105889:STEAP1B	Celltype-specific RNA	TRUE	0.0110267	3.26754e-05	0	SNP	FALSE	SNP-only_QTL	CD8_T_cell
ENSG00000105929:ATP6V0A4	Celltype-specific RNA	TRUE	0.00105178	5.88232e-05	0	SNP	FALSE	SNP-only_QTL	CD8_T_cell
ENSG00000105963:ADAP1	Celltype-specific RNA	FALSE	0.000272179	0.000385489	0	SNP	FALSE	No_QTL	CD8_T_cell
ENSG00000105974:CAV1	Celltype-specific RNA	FALSE	0.00183417	0.00017929	0	SNP	FALSE	No_QTL	CD8_T_cell
ENSG00000105976:MET	Celltype-specific RNA	TRUE	0.010292	2.41064e-05	0	SNP	FALSE	SNP-only_QTL	CD8_T_cell
ENSG00000105983:LMBR1	Celltype-specific RNA	FALSE	0.000510884	0.000172041	0	SNP	FALSE	No_QTL	CD8_T_cell
ENSG00000105988:NHP2P1	Celltype-specific RNA	FALSE	0.00360455	0.000662301	0	SNP	FALSE	No_QTL	CD8_T_cell
ENSG00000106003:LFNG	Celltype-specific RNA	FALSE	0.00240285	0.000106203	0	SNP	FALSE	No_QTL	CD8_T_cell
ENSG00000106012:IQCE	Celltype-specific RNA	TRUE	0.0221862	5.20964e-05	0	SNP	FALSE	SNP-only_QTL	CD8_T_cell
ENSG00000106018:VIPR2	Celltype-specific RNA	TRUE	0.000793214	6.78304e-05	0	SNP	FALSE	SNP-only_QTL	CD8_T_cell
ENSG00000106066:CPVL	Celltype-specific RNA	FALSE	0.00431165	0.00015542	0	SNP	FALSE	No_QTL	CD8_T_cell
ENSG00000106069:CHN2	Celltype-specific RNA	FALSE	0.0378692	0.000383367	0	SNP	FALSE	No_QTL	CD8_T_cell
ENSG00000106070:GRB10	Celltype-specific RNA	FALSE	0.00791508	0.000726193	0	SNP	FALSE	No_QTL	CD8_T_cell
ENSG00000106077:ABHD11	Celltype-specific RNA	FALSE	0.00631645	0.00186414	0	SNP	FALSE	No_QTL	CD8_T_cell
ENSG00000106086:PLEKHA8	Celltype-specific RNA	FALSE	0.0259715	0.000362846	0	SNP	FALSE	No_QTL	CD8_T_cell
ENSG00000106100:NOD1	Celltype-specific RNA	FALSE	0.00550225	0.000397182	0	SNP	FALSE	No_QTL	CD8_T_cell
ENSG00000106123:EPHB6	Celltype-specific RNA	TRUE	0.0164285	4.75928e-05	0	SNP	FALSE	SNP-only_QTL	CD8_T_cell
ENSG00000106125:MINDY4	Celltype-specific RNA	FALSE	0.00118452	0.000695151	0	SNP	FALSE	No_QTL	CD8_T_cell
ENSG00000106133:NSUN5P2	Celltype-specific RNA	FALSE	0.00797923	0.00024123	0	SNP	FALSE	No_QTL	CD8_T_cell
ENSG00000106144:CASP2	Celltype-specific RNA	TRUE	0.000502648	1.38159e-05	0	SNP	FALSE	SNP-only_QTL	CD8_T_cell
ENSG00000106178:CCL24	Celltype-specific RNA	FALSE	0.00108535	0.00117299	0	SNP	FALSE	No_QTL	CD8_T_cell
ENSG00000106211:HSPB1	Celltype-specific RNA	FALSE	0.00207474	0.000652724	0	SNP	FALSE	No_QTL	CD8_T_cell
ENSG00000106236:NPTX2	Celltype-specific RNA	TRUE	0.00521467	1.3906e-05	0	SNP	FALSE	SNP-only_QTL	CD8_T_cell
ENSG00000106246:PTCD1	Celltype-specific RNA	TRUE	0.00620057	1.3298e-05	0	SNP	FALSE	SNP-only_QTL	CD8_T_cell
ENSG00000106258:CYP3A5	Celltype-specific RNA	FALSE	0.0182157	0.00400334	0	SNP	FALSE	No_QTL	CD8_T_cell
ENSG00000106261:ZKSCAN1	Celltype-specific RNA	FALSE	0.0229587	0.000637756	0	SNP	FALSE	No_QTL	CD8_T_cell
ENSG00000106263:EIF3B	Celltype-specific RNA	FALSE	0.00307222	0.00131004	0	SNP	FALSE	No_QTL	CD8_T_cell
ENSG00000106268:NUDT1	Celltype-specific RNA	FALSE	0.0145964	0.000863205	0	SNP	FALSE	No_QTL	CD8_T_cell
ENSG00000106299:WASL	Celltype-specific RNA	FALSE	0.0285705	0.00311449	0	SNP	FALSE	No_QTL	CD8_T_cell
ENSG00000106305:AIMP2	Celltype-specific RNA	TRUE	8.37991e-05	5.4076e-06	0	SNP	FALSE	SV-QTL_noncausal	CD8_T_cell
ENSG00000106327:TFR2	Celltype-specific RNA	FALSE	0.000128389	0.000611577	0	SNP	FALSE	No_QTL	CD8_T_cell
ENSG00000106330:MOSPD3	Celltype-specific RNA	FALSE	0.0151507	0.000486952	0	SNP	FALSE	No_QTL	CD8_T_cell
ENSG00000106344:RBM28	Celltype-specific RNA	FALSE	0.00451709	0.0031084	0	SNP	FALSE	No_QTL	CD8_T_cell
ENSG00000106346:USP42	Celltype-specific RNA	FALSE	0.00324902	0.000683309	0	SNP	FALSE	No_QTL	CD8_T_cell
ENSG00000106351:AGFG2	Celltype-specific RNA	FALSE	0.00690312	0.00149058	0	SNP	FALSE	No_QTL	CD8_T_cell
ENSG00000106366:SERPINE1	Celltype-specific RNA	FALSE	0.00873023	0.00162544	0	SNP	FALSE	No_QTL	CD8_T_cell
ENSG00000106392:C1GALT1	Celltype-specific RNA	TRUE	0.00890542	9.36872e-06	0	SNP	FALSE	SNP-only_QTL	CD8_T_cell
ENSG00000106399:RPA3	Celltype-specific RNA	FALSE	0.00564526	0.000459033	0	SNP	FALSE	No_QTL	CD8_T_cell
ENSG00000106410:NOBOX	Celltype-specific RNA	TRUE	0.00659029	1.01403e-05	0	SNP	FALSE	SNP-only_QTL	CD8_T_cell
ENSG00000106415:GLCCI1	Celltype-specific RNA	FALSE	0.0043868	0.000360017	0	SNP	FALSE	No_QTL	CD8_T_cell
ENSG00000106462:EZH2	Celltype-specific RNA	FALSE	0.0143917	0.000387183	0	SNP	FALSE	No_QTL	CD8_T_cell
ENSG00000106479:ZNF862	Celltype-specific RNA	TRUE	0.00497653	8.18964e-05	0	SNP	FALSE	SNP-only_QTL	CD8_T_cell
ENSG00000106484:MEST	Celltype-specific RNA	TRUE	0.0374481	4.31534e-05	0	SNP	FALSE	SNP-only_QTL	CD8_T_cell
ENSG00000106524:ANKMY2	Celltype-specific RNA	FALSE	0.0114063	0.000606228	0	SNP	FALSE	No_QTL	CD8_T_cell
ENSG00000106536:POU6F2	Celltype-specific RNA	FALSE	0.00308411	0.000415891	0	SNP	FALSE	No_QTL	CD8_T_cell
ENSG00000106537:TSPAN13	Celltype-specific RNA	FALSE	0.00272965	0.000249778	0	SNP	FALSE	No_QTL	CD8_T_cell
ENSG00000106546:AHR	Celltype-specific RNA	TRUE	0.00241827	8.70142e-05	0	SNP	FALSE	SNP-only_QTL	CD8_T_cell
ENSG00000106560:GIMAP2	Celltype-specific RNA	FALSE	0.00503191	0.000113324	0	SNP	FALSE	No_QTL	CD8_T_cell
ENSG00000106565:TMEM176B	Celltype-specific RNA	TRUE	5.41233e-05	1.4987e-09	1	SNP	FALSE	SV-QTL_noncausal	CD8_T_cell
ENSG00000106571:GLI3	Celltype-specific RNA	FALSE	0.015246	0.00059485	0	SNP	FALSE	No_QTL	CD8_T_cell
ENSG00000106588:PSMA2	Celltype-specific RNA	FALSE	0.006135	0.000390083	0	SNP	FALSE	No_QTL	CD8_T_cell
ENSG00000106591:MRPL32	Celltype-specific RNA	FALSE	0.00246429	0.00239116	0	SNP	FALSE	No_QTL	CD8_T_cell
ENSG00000106605:BLVRA	Celltype-specific RNA	FALSE	0.00574937	0.000370088	0	SNP	FALSE	No_QTL	CD8_T_cell
ENSG00000106608:URGCP	Celltype-specific RNA	FALSE	0.00822462	0.00199259	0	SNP	FALSE	No_QTL	CD8_T_cell
ENSG00000106624:AEBP1	Celltype-specific RNA	FALSE	0.0028634	0.000659449	0	SNP	FALSE	No_QTL	CD8_T_cell
ENSG00000106628:POLD2	Celltype-specific RNA	FALSE	0.00280751	0.000285662	0	SNP	FALSE	No_QTL	CD8_T_cell
ENSG00000106648:GALNTL5	Celltype-specific RNA	TRUE	0.000504815	7.28013e-05	0	SNP	FALSE	SNP-only_QTL	CD8_T_cell
ENSG00000106665:CLIP2	Celltype-specific RNA	FALSE	0.00550081	0.000268198	0	SNP	FALSE	No_QTL	CD8_T_cell
ENSG00000106686:SPATA6L	Celltype-specific RNA	FALSE	0.0308136	0.000813614	0	SNP	FALSE	No_QTL	CD8_T_cell
ENSG00000106688:SLC1A1	Celltype-specific RNA	TRUE	0.0381458	7.53435e-05	0	SNP	FALSE	SNP-only_QTL	CD8_T_cell
ENSG00000106692:FKTN	Celltype-specific RNA	FALSE	0.0355648	0.000364708	0	SNP	FALSE	No_QTL	CD8_T_cell
ENSG00000106714:CNTNAP3	Celltype-specific RNA	FALSE	0.0153566	0.000366423	0	SNP	FALSE	No_QTL	CD8_T_cell
ENSG00000106733:NMRK1	Celltype-specific RNA	TRUE	0.00038507	8.32202e-16	1	SNP	FALSE	SNP-only_QTL	CD8_T_cell
ENSG00000106789:CORO2A	Celltype-specific RNA	TRUE	0.00251046	9.32557e-05	0	SNP	FALSE	SNP-only_QTL	CD8_T_cell
ENSG00000106799:TGFBR1	Celltype-specific RNA	FALSE	0.00793968	0.000334574	0	SNP	FALSE	No_QTL	CD8_T_cell
ENSG00000106803:SEC61B	Celltype-specific RNA	FALSE	0.09145	0.00137477	0	SNP	FALSE	No_QTL	CD8_T_cell
ENSG00000106868:SUSD1	Celltype-specific RNA	FALSE	0.00416164	0.000169861	0	SNP	FALSE	No_QTL	CD8_T_cell
ENSG00000106952:TNFSF8	Celltype-specific RNA	TRUE	0.0518024	7.09334e-05	0	SNP	FALSE	SNP-only_QTL	CD8_T_cell
ENSG00000106976:DNM1	Celltype-specific RNA	TRUE	0.00256661	6.04045e-05	0	SNP	FALSE	SNP-only_QTL	CD8_T_cell
ENSG00000106991:ENG	Celltype-specific RNA	FALSE	0.00864813	0.00111848	0	SNP	FALSE	No_QTL	CD8_T_cell
ENSG00000106993:CDC37L1	Celltype-specific RNA	FALSE	0.00599561	0.000600934	0	SNP	FALSE	No_QTL	CD8_T_cell
ENSG00000107014:RLN2	Celltype-specific RNA	TRUE	0.00553564	9.89864e-05	0	SNP	FALSE	SNP-only_QTL	CD8_T_cell
ENSG00000107018:RLN1	Celltype-specific RNA	FALSE	0.00503662	0.000119887	0	SNP	FALSE	No_QTL	CD8_T_cell
ENSG00000107020:PLGRKT	Celltype-specific RNA	FALSE	0.00280487	0.0006534	0	SNP	FALSE	No_QTL	CD8_T_cell
ENSG00000107104:KANK1	Celltype-specific RNA	TRUE	0.000388065	3.13561e-10	1	SNP	FALSE	SNP-only_QTL	CD8_T_cell
ENSG00000107140:TESK1	Celltype-specific RNA	TRUE	0.0144918	5.82711e-05	0	SNP	FALSE	SNP-only_QTL	CD8_T_cell
ENSG00000107175:CREB3	Celltype-specific RNA	FALSE	0.0104305	0.000117768	0	SNP	FALSE	No_QTL	CD8_T_cell
ENSG00000107185:RGP1	Celltype-specific RNA	FALSE	0.0237036	0.000300182	0	SNP	FALSE	No_QTL	CD8_T_cell
ENSG00000107281:NPDC1	Celltype-specific RNA	TRUE	2.63161e-05	5.53551e-08	0	SNP	FALSE	SV-QTL_noncausal	CD8_T_cell
ENSG00000107290:SETX	Celltype-specific RNA	FALSE	0.00160002	0.000977992	0	SNP	FALSE	No_QTL	CD8_T_cell
ENSG00000107317:PTGDS	Celltype-specific RNA	TRUE	9.11917e-05	1.51442e-06	0	SNP	FALSE	SV-QTL_noncausal	CD8_T_cell
ENSG00000107331:ABCA2	Celltype-specific RNA	FALSE	0.00730597	0.000270523	0	SNP	FALSE	No_QTL	CD8_T_cell
ENSG00000107338:SHB	Celltype-specific RNA	FALSE	0.000864122	0.000304017	0	SNP	FALSE	No_QTL	CD8_T_cell
ENSG00000107362:ABHD17B	Celltype-specific RNA	FALSE	0.000578518	0.000139842	0	SNP	FALSE	No_QTL	CD8_T_cell
ENSG00000107371:EXOSC3	Celltype-specific RNA	FALSE	0.017029	0.000417747	0	SNP	FALSE	No_QTL	CD8_T_cell
ENSG00000107372:ZFAND5	Celltype-specific RNA	FALSE	0.0328599	0.000825011	0	SNP	FALSE	No_QTL	CD8_T_cell
ENSG00000107404:DVL1	Celltype-specific RNA	FALSE	0.00118557	0.00018635	0	SNP	FALSE	No_QTL	CD8_T_cell
ENSG00000107438:PDLIM1	Celltype-specific RNA	FALSE	0.0012637	0.000137934	0	SNP	FALSE	No_QTL	CD8_T_cell
ENSG00000107443:CCNJ	Celltype-specific RNA	FALSE	0.00034331	0.000291597	0	SNP	FALSE	No_QTL	CD8_T_cell
ENSG00000107447:DNTT	Celltype-specific RNA	TRUE	0.0491069	9.12167e-05	0	SNP	FALSE	SNP-only_QTL	CD8_T_cell
ENSG00000107485:GATA3	Celltype-specific RNA	FALSE	0.0156542	0.000815659	0	SNP	FALSE	No_QTL	CD8_T_cell
ENSG00000107537:PHYH	Celltype-specific RNA	FALSE	0.000562986	0.000179313	0	SNP	FALSE	No_QTL	CD8_T_cell
ENSG00000107551:RASSF4	Celltype-specific RNA	FALSE	0.0111582	0.000948412	0	SNP	FALSE	No_QTL	CD8_T_cell
ENSG00000107554:DNMBP	Celltype-specific RNA	TRUE	0.000425027	2.45457e-05	0	SNP	FALSE	SNP-only_QTL	CD8_T_cell
ENSG00000107566:ERLIN1	Celltype-specific RNA	FALSE	0.0296343	0.000582134	0	SNP	FALSE	No_QTL	CD8_T_cell
ENSG00000107581:EIF3A	Celltype-specific RNA	FALSE	0.00997332	0.000582324	0	SNP	FALSE	No_QTL	CD8_T_cell
ENSG00000107611:CUBN	Celltype-specific RNA	TRUE	0.00824074	3.07646e-05	0	SNP	FALSE	SNP-only_QTL	CD8_T_cell
ENSG00000107614:TRDMT1	Celltype-specific RNA	FALSE	0.0129322	0.00017603	0	SNP	FALSE	No_QTL	CD8_T_cell
ENSG00000107643:MAPK8	Celltype-specific RNA	FALSE	0.00599515	0.00146922	0	SNP	FALSE	No_QTL	CD8_T_cell
ENSG00000107669:ATE1	Celltype-specific RNA	FALSE	0.0148585	0.00140064	0	SNP	FALSE	No_QTL	CD8_T_cell
ENSG00000107719:PALD1	Celltype-specific RNA	FALSE	0.0141898	0.000271696	0	SNP	FALSE	No_QTL	CD8_T_cell
ENSG00000107736:CDH23	Celltype-specific RNA	TRUE	0.0106346	7.12682e-05	0	SNP	FALSE	SNP-only_QTL	CD8_T_cell
ENSG00000107779:BMPR1A	Celltype-specific RNA	FALSE	0.00703198	0.0005104	0	SNP	FALSE	No_QTL	CD8_T_cell
ENSG00000107789:MINPP1	Celltype-specific RNA	FALSE	0.0130803	0.000933859	0	SNP	FALSE	No_QTL	CD8_T_cell
ENSG00000107833:NPM3	Celltype-specific RNA	TRUE	0.0115308	2.57804e-05	0	SNP	FALSE	SNP-only_QTL	CD8_T_cell
ENSG00000107863:ARHGAP21	Celltype-specific RNA	FALSE	0.00231684	0.000129864	0	SNP	FALSE	No_QTL	CD8_T_cell
ENSG00000107872:FBXL15	Celltype-specific RNA	FALSE	0.00255895	0.00103988	0	SNP	FALSE	No_QTL	CD8_T_cell
ENSG00000107874:CUEDC2	Celltype-specific RNA	FALSE	0.00543983	0.00137011	0	SNP	FALSE	No_QTL	CD8_T_cell
ENSG00000107882:SUFU	Celltype-specific RNA	FALSE	0.0237847	0.000887569	0	SNP	FALSE	No_QTL	CD8_T_cell
ENSG00000107890:ANKRD26	Celltype-specific RNA	FALSE	0.00125057	0.00119554	0	SNP	FALSE	No_QTL	CD8_T_cell
ENSG00000107902:LHPP	Celltype-specific RNA	FALSE	0.00452276	0.000112531	0	SNP	FALSE	No_QTL	CD8_T_cell
ENSG00000107951:MTPAP	Celltype-specific RNA	FALSE	0.00955516	0.00130516	0	SNP	FALSE	No_QTL	CD8_T_cell
ENSG00000107954:NEURL1	Celltype-specific RNA	FALSE	0.00449458	0.00179945	0	SNP	FALSE	No_QTL	CD8_T_cell
ENSG00000107957:SH3PXD2A	Celltype-specific RNA	TRUE	0.0231041	2.26496e-05	0	SNP	FALSE	SNP-only_QTL	CD8_T_cell
ENSG00000107959:PITRM1	Celltype-specific RNA	FALSE	0.00522499	0.000246143	0	SNP	FALSE	No_QTL	CD8_T_cell
ENSG00000107960:STN1	Celltype-specific RNA	TRUE	0.00150926	6.34809e-05	0	SNP	FALSE	SNP-only_QTL	CD8_T_cell
ENSG00000107968:MAP3K8	Celltype-specific RNA	TRUE	0.000137872	4.89084e-05	0	SNP	FALSE	SNP-only_QTL	CD8_T_cell
ENSG00000108039:XPNPEP1	Celltype-specific RNA	FALSE	0.00118313	0.000336504	0	SNP	FALSE	No_QTL	CD8_T_cell
ENSG00000108106:UBE2S	Celltype-specific RNA	TRUE	0.000262769	8.95676e-05	0	SNP	FALSE	SNP-only_QTL	CD8_T_cell
ENSG00000108179:PPIF	Celltype-specific RNA	FALSE	0.0165771	0.000145267	0	SNP	FALSE	No_QTL	CD8_T_cell
ENSG00000108187:PBLD	Celltype-specific RNA	FALSE	0.00672669	0.0012357	0	SNP	FALSE	No_QTL	CD8_T_cell
ENSG00000108239:TBC1D12	Celltype-specific RNA	FALSE	0.0137066	0.000669582	0	SNP	FALSE	No_QTL	CD8_T_cell
ENSG00000108244:KRT23	Celltype-specific RNA	FALSE	0.00099608	0.000291998	0	SNP	FALSE	No_QTL	CD8_T_cell
ENSG00000108256:NUFIP2	Celltype-specific RNA	FALSE	0.00144959	0.00017577	0	SNP	FALSE	No_QTL	CD8_T_cell
ENSG00000108306:FBXL20	Celltype-specific RNA	FALSE	0.00671655	0.000336788	0	SNP	FALSE	No_QTL	CD8_T_cell
ENSG00000108309:RUNDC3A	Celltype-specific RNA	FALSE	0.00627373	0.000457697	0	SV	FALSE	No_QTL	CD8_T_cell
ENSG00000108370:RGS9	Celltype-specific RNA	FALSE	0.00779875	0.00125189	0	SV	FALSE	No_QTL	CD8_T_cell
ENSG00000108375:RNF43	Celltype-specific RNA	FALSE	0.00100845	0.000926051	0	SV	FALSE	No_QTL	CD8_T_cell
ENSG00000108379:WNT3	Celltype-specific RNA	FALSE	0.0298815	0.000514285	0	SNP	FALSE	No_QTL	CD8_T_cell
ENSG00000108384:RAD51C	Celltype-specific RNA	TRUE	2.15041e-09	2.52116e-11	1	SNP	FALSE	SV-QTL_noncausal	CD8_T_cell
ENSG00000108395:TRIM37	Celltype-specific RNA	TRUE	0.00954278	9.60473e-05	0	SNP	FALSE	SNP-only_QTL	CD8_T_cell
ENSG00000108405:P2RX1	Celltype-specific RNA	FALSE	0.0084222	0.00131006	0	SNP	FALSE	No_QTL	CD8_T_cell
ENSG00000108423:TUBD1	Celltype-specific RNA	FALSE	0.0181977	0.000585197	0	SV	FALSE	No_QTL	CD8_T_cell
ENSG00000108433:GOSR2	Celltype-specific RNA	FALSE	0.0038606	0.00298529	0	SNP	FALSE	No_QTL	CD8_T_cell
ENSG00000108439:PNPO	Celltype-specific RNA	FALSE	0.00609755	0.000862091	0	SNP	FALSE	No_QTL	CD8_T_cell
ENSG00000108448:TRIM16L	Celltype-specific RNA	FALSE	0.0374663	0.000888177	0	SNP	FALSE	No_QTL	CD8_T_cell
ENSG00000108469:RECQL5	Celltype-specific RNA	FALSE	0.00463017	0.000699421	0	SNP	FALSE	No_QTL	CD8_T_cell
ENSG00000108479:GALK1	Celltype-specific RNA	FALSE	0.00498525	0.000145984	0	SNP	FALSE	No_QTL	CD8_T_cell
ENSG00000108506:INTS2	Celltype-specific RNA	FALSE	0.0196526	0.000284513	0	SNP	FALSE	No_QTL	CD8_T_cell
ENSG00000108518:PFN1	Celltype-specific RNA	FALSE	0.00771936	0.000553856	0	SNP	FALSE	No_QTL	CD8_T_cell
ENSG00000108528:SLC25A11	Celltype-specific RNA	FALSE	0.00525356	0.000731847	0	SNP	FALSE	No_QTL	CD8_T_cell
ENSG00000108551:RASD1	Celltype-specific RNA	FALSE	0.00371489	0.00354406	0	SNP	FALSE	No_QTL	CD8_T_cell
ENSG00000108578:BLMH	Celltype-specific RNA	FALSE	0.0175498	0.000655157	0	SNP	FALSE	No_QTL	CD8_T_cell
ENSG00000108588:CCDC47	Celltype-specific RNA	FALSE	0.0146047	0.000954509	0	SNP	FALSE	No_QTL	CD8_T_cell
ENSG00000108590:MED31	Celltype-specific RNA	FALSE	0.00530742	0.000507836	0	SNP	FALSE	No_QTL	CD8_T_cell
ENSG00000108592:FTSJ3	Celltype-specific RNA	TRUE	1.41791e-05	9.69983e-07	1	SNP	TRUE	SV-QTL_not_lead	CD8_T_cell	Sniffles2.DEL.153FM10
ENSG00000108599:AKAP10	Celltype-specific RNA	TRUE	0.000353206	9.36414e-05	0	SNP	FALSE	SNP-only_QTL	CD8_T_cell
ENSG00000108604:SMARCD2	Celltype-specific RNA	FALSE	0.00726117	0.00345545	0	SV	FALSE	No_QTL	CD8_T_cell
ENSG00000108622:ICAM2	Celltype-specific RNA	FALSE	0.039242	0.0021934	0	SV	FALSE	No_QTL	CD8_T_cell
ENSG00000108666:C17orf75	Celltype-specific RNA	FALSE	0.0207005	0.000436647	0	SNP	FALSE	No_QTL	CD8_T_cell
ENSG00000108679:LGALS3BP	Celltype-specific RNA	FALSE	0.00152066	0.000292846	0	SNP	FALSE	No_QTL	CD8_T_cell
ENSG00000108702:CCL1	Celltype-specific RNA	FALSE	0.00477895	0.000251719	0	SNP	FALSE	No_QTL	CD8_T_cell
ENSG00000108733:PEX12	Celltype-specific RNA	FALSE	0.00603952	0.000181343	0	SNP	FALSE	No_QTL	CD8_T_cell
ENSG00000108771:DHX58	Celltype-specific RNA	FALSE	0.0104573	0.000691375	0	SNP	FALSE	No_QTL	CD8_T_cell
ENSG00000108773:KAT2A	Celltype-specific RNA	FALSE	0.0228461	0.000301359	0	SNP	FALSE	No_QTL	CD8_T_cell
ENSG00000108786:HSD17B1	Celltype-specific RNA	TRUE	0.00303867	2.6878e-05	0	SNP	FALSE	SNP-only_QTL	CD8_T_cell
ENSG00000108798:ABI3	Celltype-specific RNA	FALSE	0.00963573	0.000239597	0	SNP	FALSE	No_QTL	CD8_T_cell
ENSG00000108821:COL1A1	Celltype-specific RNA	FALSE	0.0220359	0.000738432	0	SNP	FALSE	No_QTL	CD8_T_cell
ENSG00000108826:MRPL27	Celltype-specific RNA	TRUE	0.00166506	6.65949e-05	0	SNP	FALSE	SNP-only_QTL	CD8_T_cell
ENSG00000108828:VAT1	Celltype-specific RNA	FALSE	0.0017046	0.000371685	0	SNP	FALSE	No_QTL	CD8_T_cell
ENSG00000108839:ALOX12	Celltype-specific RNA	TRUE	0.00550051	2.56339e-05	0	SNP	FALSE	SNP-only_QTL	CD8_T_cell
ENSG00000108846:ABCC3	Celltype-specific RNA	FALSE	0.00134163	0.000159382	0	SNP	FALSE	No_QTL	CD8_T_cell
ENSG00000108848:LUC7L3	Celltype-specific RNA	FALSE	0.00487335	0.00015178	0	SNP	FALSE	No_QTL	CD8_T_cell
ENSG00000108852:MPP2	Celltype-specific RNA	FALSE	0.00322152	0.000250778	0	SNP	FALSE	No_QTL	CD8_T_cell
ENSG00000108861:DUSP3	Celltype-specific RNA	FALSE	0.00187924	0.000467178	0	SNP	FALSE	No_QTL	CD8_T_cell
ENSG00000108924:HLF	Celltype-specific RNA	FALSE	0.0372843	0.000331207	0	SNP	FALSE	No_QTL	CD8_T_cell
ENSG00000108932:SLC16A6	Celltype-specific RNA	TRUE	0.00160574	8.30361e-05	0	SNP	FALSE	SNP-only_QTL	CD8_T_cell
ENSG00000108961:RANGRF	Celltype-specific RNA	FALSE	0.00026549	0.00133482	0	SNP	FALSE	No_QTL	CD8_T_cell
ENSG00000109016:DHRS7B	Celltype-specific RNA	TRUE	0.00189801	2.91845e-05	0	SNP	FALSE	SNP-only_QTL	CD8_T_cell
ENSG00000109047:RCVRN	Celltype-specific RNA	FALSE	0.00609134	0.000504253	0	SNP	FALSE	No_QTL	CD8_T_cell
ENSG00000109063:MYH3	Celltype-specific RNA	FALSE	0.00973347	0.00020811	0	SNP	FALSE	No_QTL	CD8_T_cell
ENSG00000109065:NAT9	Celltype-specific RNA	FALSE	0.00387598	0.000211096	0	SNP	FALSE	No_QTL	CD8_T_cell
ENSG00000109066:TMEM104	Celltype-specific RNA	FALSE	0.0111181	0.000166305	0	SNP	FALSE	No_QTL	CD8_T_cell
ENSG00000109099:PMP22	Celltype-specific RNA	FALSE	0.0228795	0.000729601	0	SNP	FALSE	No_QTL	CD8_T_cell
ENSG00000109103:UNC119	Celltype-specific RNA	FALSE	0.0239471	0.000347037	0	SNP	FALSE	No_QTL	CD8_T_cell
ENSG00000109113:RAB34	Celltype-specific RNA	TRUE	0.00460004	3.2109e-05	0	SNP	FALSE	SNP-only_QTL	CD8_T_cell
ENSG00000109133:TMEM33	Celltype-specific RNA	TRUE	0.00342638	1.55904e-06	1	SNP	FALSE	SNP-only_QTL	CD8_T_cell
ENSG00000109189:USP46	Celltype-specific RNA	FALSE	0.0215915	0.00111905	0	SNP	FALSE	No_QTL	CD8_T_cell
ENSG00000109220:CHIC2	Celltype-specific RNA	FALSE	0.000494305	0.0017318	0	SV	FALSE	No_QTL	CD8_T_cell
ENSG00000109272:PF4V1	Celltype-specific RNA	FALSE	0.000906638	0.000120938	0	SNP	FALSE	No_QTL	CD8_T_cell
ENSG00000109320:NFKB1	Celltype-specific RNA	FALSE	0.00903477	0.000699627	0	SNP	FALSE	No_QTL	CD8_T_cell
ENSG00000109321:AREG	Celltype-specific RNA	FALSE	0.0278195	0.00024548	0	SNP	FALSE	No_QTL	CD8_T_cell
ENSG00000109390:NDUFC1	Celltype-specific RNA	FALSE	0.00584533	0.000448642	0	SNP	FALSE	No_QTL	CD8_T_cell
ENSG00000109436:TBC1D9	Celltype-specific RNA	FALSE	0.0211938	0.000793271	0	SNP	FALSE	No_QTL	CD8_T_cell
ENSG00000109452:INPP4B	Celltype-specific RNA	TRUE	0.00554611	4.09028e-05	0	SNP	FALSE	SNP-only_QTL	CD8_T_cell
ENSG00000109458:GAB1	Celltype-specific RNA	FALSE	0.00123697	0.000561099	0	SNP	FALSE	No_QTL	CD8_T_cell
ENSG00000109519:GRPEL1	Celltype-specific RNA	TRUE	0.0112836	5.93733e-06	0	SNP	FALSE	SNP-only_QTL	CD8_T_cell
ENSG00000109572:CLCN3	Celltype-specific RNA	TRUE	0.0172638	2.4795e-05	0	SNP	FALSE	SNP-only_QTL	CD8_T_cell
ENSG00000109586:GALNT7	Celltype-specific RNA	FALSE	0.0272397	0.00305862	0	SNP	FALSE	No_QTL	CD8_T_cell
ENSG00000109618:SEPSECS	Celltype-specific RNA	FALSE	0.0132946	0.000477653	0	SNP	FALSE	No_QTL	CD8_T_cell
ENSG00000109654:TRIM2	Celltype-specific RNA	TRUE	0.0128025	2.10418e-05	0	SNP	FALSE	SNP-only_QTL	CD8_T_cell
ENSG00000109667:SLC2A9	Celltype-specific RNA	FALSE	0.00648301	0.000301913	0	SNP	FALSE	No_QTL	CD8_T_cell
ENSG00000109674:NEIL3	Celltype-specific RNA	FALSE	0.000743669	0.000245235	0	SNP	FALSE	No_QTL	CD8_T_cell
ENSG00000109684:CLNK	Celltype-specific RNA	FALSE	0.0230562	0.000467897	0	SNP	FALSE	No_QTL	CD8_T_cell
ENSG00000109685:NSD2	Celltype-specific RNA	FALSE	0.00515799	0.000154614	0	SNP	FALSE	No_QTL	CD8_T_cell
ENSG00000109686:SH3D19	Celltype-specific RNA	FALSE	0.0340764	0.00231087	0	SNP	FALSE	No_QTL	CD8_T_cell
ENSG00000109689:STIM2	Celltype-specific RNA	TRUE	0.00340768	3.40077e-07	1	SNP	FALSE	SNP-only_QTL	CD8_T_cell
ENSG00000109736:MFSD10	Celltype-specific RNA	TRUE	0.000914866	4.15848e-05	0	SNP	FALSE	SNP-only_QTL	CD8_T_cell
ENSG00000109756:RAPGEF2	Celltype-specific RNA	TRUE	0.0177132	1.77226e-05	0	SNP	FALSE	SNP-only_QTL	CD8_T_cell
ENSG00000109771:LRP2BP	Celltype-specific RNA	FALSE	0.0117131	0.00144911	0	SNP	FALSE	No_QTL	CD8_T_cell
ENSG00000109790:KLHL5	Celltype-specific RNA	FALSE	0.00152474	0.0005923	0	SNP	FALSE	No_QTL	CD8_T_cell
ENSG00000109794:FAM149A	Celltype-specific RNA	FALSE	0.000271139	0.000900489	0	SV	FALSE	No_QTL	CD8_T_cell
ENSG00000109805:NCAPG	Celltype-specific RNA	FALSE	0.00944254	0.000638103	0	SNP	FALSE	No_QTL	CD8_T_cell
ENSG00000109851:DBX1	Celltype-specific RNA	TRUE	0.00828346	1.63826e-05	0	SNP	FALSE	SNP-only_QTL	CD8_T_cell
ENSG00000109854:HTATIP2	Celltype-specific RNA	FALSE	0.00187284	0.000222936	0	SNP	FALSE	No_QTL	CD8_T_cell
ENSG00000109881:CCDC34	Celltype-specific RNA	FALSE	0.0637635	0.000483042	0	SNP	FALSE	No_QTL	CD8_T_cell
ENSG00000109906:ZBTB16	Celltype-specific RNA	TRUE	0.00647785	5.44638e-05	0	SNP	FALSE	SNP-only_QTL	CD8_T_cell
ENSG00000109911:ELP4	Celltype-specific RNA	FALSE	0.0207197	0.00327315	0	SNP	FALSE	No_QTL	CD8_T_cell
ENSG00000109919:MTCH2	Celltype-specific RNA	TRUE	0.00141235	4.03283e-05	0	SNP	FALSE	SNP-only_QTL	CD8_T_cell
ENSG00000109927:TECTA	Celltype-specific RNA	FALSE	0.0188429	0.0001261	0	SNP	FALSE	No_QTL	CD8_T_cell
ENSG00000109929:SC5D	Celltype-specific RNA	FALSE	0.00827601	0.00147341	0	SNP	FALSE	No_QTL	CD8_T_cell
ENSG00000109943:CRTAM	Celltype-specific RNA	FALSE	0.0137523	0.000374146	0	SNP	FALSE	No_QTL	CD8_T_cell
ENSG00000109944:JHY	Celltype-specific RNA	FALSE	0.0116834	0.000781077	0	SNP	FALSE	No_QTL	CD8_T_cell
ENSG00000109956:B3GAT1	Celltype-specific RNA	TRUE	1.5314e-05	2.09775e-06	1	SNP	TRUE	SV-QTL_not_lead	CD8_T_cell	Sniffles2.INS.22C7MA,Sniffles2.INS.22CAMA
ENSG00000110002:VWA5A	Celltype-specific RNA	FALSE	0.0114632	0.00111103	0	SNP	FALSE	No_QTL	CD8_T_cell
ENSG00000110011:DNAJC4	Celltype-specific RNA	FALSE	0.00201594	0.000378377	0	SNP	FALSE	No_QTL	CD8_T_cell
ENSG00000110013:SIAE	Celltype-specific RNA	FALSE	0.00343416	0.000181885	0	SNP	FALSE	No_QTL	CD8_T_cell
ENSG00000110025:SNX15	Celltype-specific RNA	FALSE	0.0212375	0.000102248	0	SNP	FALSE	No_QTL	CD8_T_cell
ENSG00000110031:LPXN	Celltype-specific RNA	FALSE	0.0188558	0.00225428	0	SV	FALSE	No_QTL	CD8_T_cell
ENSG00000110046:ATG2A	Celltype-specific RNA	FALSE	0.0024038	0.00203721	0	SV	FALSE	No_QTL	CD8_T_cell
ENSG00000110057:UNC93B1	Celltype-specific RNA	FALSE	0.0149459	0.000319737	0	SV	FALSE	No_QTL	CD8_T_cell
ENSG00000110063:DCPS	Celltype-specific RNA	FALSE	0.000559258	0.000175023	0	SNP	FALSE	No_QTL	CD8_T_cell
ENSG00000110076:NRXN2	Celltype-specific RNA	FALSE	0.00782286	0.00261464	0	SV	FALSE	No_QTL	CD8_T_cell
ENSG00000110077:MS4A6A	Celltype-specific RNA	FALSE	0.000896966	0.00105066	0	SV	FALSE	No_QTL	CD8_T_cell
ENSG00000110079:MS4A4A	Celltype-specific RNA	FALSE	0.00764021	0.000270276	0	SV	FALSE	No_QTL	CD8_T_cell
ENSG00000110090:CPT1A	Celltype-specific RNA	FALSE	0.00325405	0.000875556	0	SV	FALSE	No_QTL	CD8_T_cell
ENSG00000110104:CCDC86	Celltype-specific RNA	FALSE	0.00883861	0.00306411	0	SV	FALSE	No_QTL	CD8_T_cell
ENSG00000110107:PRPF19	Celltype-specific RNA	FALSE	0.00109024	0.000339947	0	SNP	FALSE	No_QTL	CD8_T_cell
ENSG00000110169:HPX	Celltype-specific RNA	FALSE	0.00610118	0.000353262	0	SNP	FALSE	No_QTL	CD8_T_cell
ENSG00000110171:TRIM3	Celltype-specific RNA	FALSE	0.0124042	0.00111645	0	SNP	FALSE	No_QTL	CD8_T_cell
ENSG00000110200:ANAPC15	Celltype-specific RNA	TRUE	0.0025681	2.38395e-06	0	SNP	FALSE	SNP-only_QTL	CD8_T_cell
ENSG00000110203:FOLR3	Celltype-specific RNA	TRUE	8.42609e-06	2.26273e-06	0	SNP	FALSE	SV-QTL_noncausal	CD8_T_cell
ENSG00000110237:ARHGEF17	Celltype-specific RNA	FALSE	0.0144391	0.00160547	0	SV	FALSE	No_QTL	CD8_T_cell
ENSG00000110244:APOA4	Celltype-specific RNA	TRUE	0.00171224	7.82646e-06	0	SNP	FALSE	SNP-only_QTL	CD8_T_cell
ENSG00000110274:CEP164	Celltype-specific RNA	FALSE	0.00233583	0.000271182	0	SNP	FALSE	No_QTL	CD8_T_cell
ENSG00000110315:RNF141	Celltype-specific RNA	FALSE	0.0122571	0.000704671	0	SNP	FALSE	No_QTL	CD8_T_cell
ENSG00000110318:CEP126	Celltype-specific RNA	FALSE	0.0303182	0.00122072	0	SNP	FALSE	No_QTL	CD8_T_cell
ENSG00000110395:CBL	Celltype-specific RNA	TRUE	0.0327906	6.33857e-05	0	SNP	FALSE	SNP-only_QTL	CD8_T_cell
ENSG00000110446:SLC15A3	Celltype-specific RNA	FALSE	0.00749194	0.000231034	0	SNP	FALSE	No_QTL	CD8_T_cell
ENSG00000110455:ACCS	Celltype-specific RNA	TRUE	0.000386256	1.19962e-14	1	SNP	FALSE	SNP-only_QTL	CD8_T_cell
ENSG00000110497:AMBRA1	Celltype-specific RNA	FALSE	0.000540482	0.00163377	0	SNP	FALSE	No_QTL	CD8_T_cell
ENSG00000110536:PTPMT1	Celltype-specific RNA	FALSE	0.00719979	0.00299936	0	SV	FALSE	No_QTL	CD8_T_cell
ENSG00000110583:NAA40	Celltype-specific RNA	TRUE	0.00827554	3.44071e-05	0	SNP	FALSE	SNP-only_QTL	CD8_T_cell
ENSG00000110651:CD81	Celltype-specific RNA	TRUE	0.000402832	1.69134e-07	1	SNP	FALSE	SNP-only_QTL	CD8_T_cell
ENSG00000110660:SLC35F2	Celltype-specific RNA	FALSE	0.012187	0.0022452	0	SNP	FALSE	No_QTL	CD8_T_cell
ENSG00000110675:ELMOD1	Celltype-specific RNA	FALSE	0.00145461	0.000271201	0	SNP	FALSE	No_QTL	CD8_T_cell
ENSG00000110719:TCIRG1	Celltype-specific RNA	FALSE	0.000242693	0.000145363	0	SNP	FALSE	No_QTL	CD8_T_cell
ENSG00000110721:CHKA	Celltype-specific RNA	FALSE	0.0197491	0.000530845	0	SV	FALSE	No_QTL	CD8_T_cell
ENSG00000110723:EXPH5	Celltype-specific RNA	TRUE	0.00033717	4.13682e-05	0	SNP	FALSE	SNP-only_QTL	CD8_T_cell
ENSG00000110756:HPS5	Celltype-specific RNA	FALSE	0.00468195	0.000543192	0	SNP	FALSE	No_QTL	CD8_T_cell
ENSG00000110777:POU2AF1	Celltype-specific RNA	TRUE	0.00927382	1.09608e-05	0	SNP	FALSE	SNP-only_QTL	CD8_T_cell
ENSG00000110811:P3H3	Celltype-specific RNA	TRUE	0.00204005	2.08278e-05	0	SNP	FALSE	SNP-only_QTL	CD8_T_cell
ENSG00000110841:PPFIBP1	Celltype-specific RNA	FALSE	0.0292986	0.000499608	0	SV	FALSE	No_QTL	CD8_T_cell
ENSG00000110844:PRPF40B	Celltype-specific RNA	FALSE	0.0507903	0.00422688	0	SNP	FALSE	No_QTL	CD8_T_cell
ENSG00000110848:CD69	Celltype-specific RNA	TRUE	0.0132549	9.7425e-05	0	SNP	FALSE	SNP-only_QTL	CD8_T_cell
ENSG00000110851:PRDM4	Celltype-specific RNA	TRUE	0.0133115	2.10703e-05	0	SNP	FALSE	SNP-only_QTL	CD8_T_cell
ENSG00000110871:COQ5	Celltype-specific RNA	TRUE	0.00214873	1.85128e-05	0	SNP	FALSE	SNP-only_QTL	CD8_T_cell
ENSG00000110880:CORO1C	Celltype-specific RNA	FALSE	0.00356861	0.000306892	0	SV	FALSE	No_QTL	CD8_T_cell
ENSG00000110906:KCTD10	Celltype-specific RNA	TRUE	0.000861668	2.25374e-12	1	SNP	FALSE	SNP-only_QTL	CD8_T_cell
ENSG00000110921:MVK	Celltype-specific RNA	TRUE	0.00889431	1.59448e-05	0	SV	FALSE	SNP-only_QTL	CD8_T_cell
ENSG00000110944:IL23A	Celltype-specific RNA	TRUE	0.00134137	6.75225e-05	0	SNP	FALSE	SNP-only_QTL	CD8_T_cell
ENSG00000110987:BCL7A	Celltype-specific RNA	TRUE	0.000576727	1.12687e-05	0	SNP	FALSE	SNP-only_QTL	CD8_T_cell
ENSG00000111012:CYP27B1	Celltype-specific RNA	FALSE	0.0144957	0.00276056	0	SNP	FALSE	No_QTL	CD8_T_cell
ENSG00000111110:PPM1H	Celltype-specific RNA	FALSE	0.0338419	0.000648378	0	SNP	FALSE	No_QTL	CD8_T_cell
ENSG00000111181:SLC6A12	Celltype-specific RNA	TRUE	7.39882e-05	0.00129566	0	SV	FALSE	SV-QTL_noncausal	CD8_T_cell
ENSG00000111196:MAGOHB	Celltype-specific RNA	FALSE	0.0127132	0.000506927	0	SNP	FALSE	No_QTL	CD8_T_cell
ENSG00000111206:FOXM1	Celltype-specific RNA	FALSE	0.0150724	0.00102995	0	SNP	FALSE	No_QTL	CD8_T_cell
ENSG00000111215:PRR4	Celltype-specific RNA	TRUE	0.00144897	9.2913e-06	0	SNP	FALSE	SNP-only_QTL	CD8_T_cell
ENSG00000111231:GPN3	Celltype-specific RNA	FALSE	0.0196123	0.00757598	0	SV	FALSE	No_QTL	CD8_T_cell
ENSG00000111237:VPS29	Celltype-specific RNA	FALSE	0.00414167	0.00119758	0	SV	FALSE	No_QTL	CD8_T_cell
ENSG00000111245:MYL2	Celltype-specific RNA	FALSE	0.00718227	0.000489588	0	SNP	FALSE	No_QTL	CD8_T_cell
ENSG00000111247:RAD51AP1	Celltype-specific RNA	FALSE	0.018908	0.000181512	0	SNP	FALSE	No_QTL	CD8_T_cell
ENSG00000111249:CUX2	Celltype-specific RNA	FALSE	0.00189417	0.00142438	0	SNP	FALSE	No_QTL	CD8_T_cell
ENSG00000111261:MANSC1	Celltype-specific RNA	FALSE	0.00970495	0.000114187	0	SNP	FALSE	No_QTL	CD8_T_cell
ENSG00000111266:DUSP16	Celltype-specific RNA	FALSE	0.00712395	0.000542752	0	SNP	FALSE	No_QTL	CD8_T_cell
ENSG00000111271:ACAD10	Celltype-specific RNA	FALSE	0.00327824	0.000589147	0	SNP	FALSE	No_QTL	CD8_T_cell
ENSG00000111275:ALDH2	Celltype-specific RNA	FALSE	0.0140051	0.00105484	0	SNP	FALSE	No_QTL	CD8_T_cell
ENSG00000111300:NAA25	Celltype-specific RNA	FALSE	0.0186401	0.000248952	0	SV	FALSE	No_QTL	CD8_T_cell
ENSG00000111319:SCNN1A	Celltype-specific RNA	FALSE	0.00198488	0.000650495	0	SNP	FALSE	No_QTL	CD8_T_cell
ENSG00000111321:LTBR	Celltype-specific RNA	TRUE	0.0244933	1.55808e-07	1	SNP	FALSE	SNP-only_QTL	CD8_T_cell
ENSG00000111325:OGFOD2	Celltype-specific RNA	FALSE	0.0266763	0.000767409	0	SV	FALSE	No_QTL	CD8_T_cell
ENSG00000111328:CDK2AP1	Celltype-specific RNA	TRUE	0.00789736	3.50181e-05	0	SNP	FALSE	SNP-only_QTL	CD8_T_cell
ENSG00000111331:OAS3	Celltype-specific RNA	TRUE	0.00657321	8.80062e-05	0	SNP	FALSE	SNP-only_QTL	CD8_T_cell
ENSG00000111335:OAS2	Celltype-specific RNA	FALSE	0.0175985	0.000562882	0	SV	FALSE	No_QTL	CD8_T_cell
ENSG00000111341:MGP	Celltype-specific RNA	FALSE	0.010466	0.000767483	0	SNP	FALSE	No_QTL	CD8_T_cell
ENSG00000111344:RASAL1	Celltype-specific RNA	TRUE	0.00887784	8.14506e-05	0	SV	FALSE	SNP-only_QTL	CD8_T_cell
ENSG00000111358:GTF2H3	Celltype-specific RNA	TRUE	0.00157594	8.36497e-05	0	SNP	FALSE	SNP-only_QTL	CD8_T_cell
ENSG00000111364:DDX55	Celltype-specific RNA	FALSE	0.000315964	0.000202235	0	SV	FALSE	No_QTL	CD8_T_cell
ENSG00000111445:RFC5	Celltype-specific RNA	FALSE	0.0223554	0.00136381	0	SV	FALSE	No_QTL	CD8_T_cell
ENSG00000111450:STX2	Celltype-specific RNA	TRUE	0.000378403	1.87133e-17	1	SNP	FALSE	SNP-only_QTL	CD8_T_cell
ENSG00000111536:IL26	Celltype-specific RNA	FALSE	0.0752796	0.000273955	0	SNP	FALSE	No_QTL	CD8_T_cell
ENSG00000111537:IFNG	Celltype-specific RNA	FALSE	0.0132406	0.00112286	0	SNP	FALSE	No_QTL	CD8_T_cell
ENSG00000111540:RAB5B	Celltype-specific RNA	FALSE	0.0105681	0.00183731	0	SNP	FALSE	No_QTL	CD8_T_cell
ENSG00000111554:MDM1	Celltype-specific RNA	FALSE	0.00127047	0.000605734	0	SNP	FALSE	No_QTL	CD8_T_cell
ENSG00000111602:TIMELESS	Celltype-specific RNA	TRUE	0.0404665	1.32887e-05	0	SNP	FALSE	SNP-only_QTL	CD8_T_cell
ENSG00000111639:MRPL51	Celltype-specific RNA	FALSE	0.000638451	0.000441674	0	SNP	FALSE	No_QTL	CD8_T_cell
ENSG00000111641:NOP2	Celltype-specific RNA	FALSE	0.0222048	0.00011763	0	SNP	FALSE	No_QTL	CD8_T_cell
ENSG00000111644:ACRBP	Celltype-specific RNA	TRUE	0.000166698	4.91745e-05	0	SNP	FALSE	SNP-only_QTL	CD8_T_cell
ENSG00000111652:COPS7A	Celltype-specific RNA	FALSE	0.00280934	0.000549188	0	SNP	FALSE	No_QTL	CD8_T_cell
ENSG00000111653:ING4	Celltype-specific RNA	FALSE	0.0167631	0.000315903	0	SNP	FALSE	No_QTL	CD8_T_cell
ENSG00000111665:CDCA3	Celltype-specific RNA	FALSE	0.0168659	0.000245604	0	SNP	FALSE	No_QTL	CD8_T_cell
ENSG00000111670:GNPTAB	Celltype-specific RNA	FALSE	0.0463967	0.0021876	0	SV	FALSE	No_QTL	CD8_T_cell
ENSG00000111671:SPSB2	Celltype-specific RNA	FALSE	0.0011303	0.000587598	0	SNP	FALSE	No_QTL	CD8_T_cell
ENSG00000111674:ENO2	Celltype-specific RNA	FALSE	0.00111667	0.0013565	0	SNP	FALSE	No_QTL	CD8_T_cell
ENSG00000111696:NT5DC3	Celltype-specific RNA	TRUE	0.0120318	4.78024e-05	0	SV	FALSE	SNP-only_QTL	CD8_T_cell
ENSG00000111716:LDHB	Celltype-specific RNA	FALSE	0.000730572	0.000744086	0	SNP	FALSE	No_QTL	CD8_T_cell
ENSG00000111725:PRKAB1	Celltype-specific RNA	TRUE	0.0308331	6.51034e-05	0	SNP	FALSE	SNP-only_QTL	CD8_T_cell
ENSG00000111726:CMAS	Celltype-specific RNA	TRUE	0.00294105	5.54925e-05	0	SNP	FALSE	SNP-only_QTL	CD8_T_cell
ENSG00000111727:HCFC2	Celltype-specific RNA	FALSE	0.00695136	0.000628231	0	SNP	FALSE	No_QTL	CD8_T_cell
ENSG00000111728:ST8SIA1	Celltype-specific RNA	FALSE	0.00501076	0.000186813	0	SNP	FALSE	No_QTL	CD8_T_cell
ENSG00000111729:CLEC4A	Celltype-specific RNA	FALSE	0.00115953	0.000576367	0	SNP	FALSE	No_QTL	CD8_T_cell
ENSG00000111731:C2CD5	Celltype-specific RNA	FALSE	0.022959	0.000809665	0	SV	FALSE	No_QTL	CD8_T_cell
ENSG00000111732:AICDA	Celltype-specific RNA	FALSE	0.00769859	0.000761885	0	SNP	FALSE	No_QTL	CD8_T_cell
ENSG00000111775:COX6A1	Celltype-specific RNA	FALSE	0.00554882	0.000358092	0	SNP	FALSE	No_QTL	CD8_T_cell
ENSG00000111785:RIC8B	Celltype-specific RNA	FALSE	0.015049	0.000357641	0	SNP	FALSE	No_QTL	CD8_T_cell
ENSG00000111796:KLRB1	Celltype-specific RNA	FALSE	0.00201389	0.000126784	0	SNP	FALSE	No_QTL	CD8_T_cell
ENSG00000111817:DSE	Celltype-specific RNA	TRUE	0.0124943	1.99661e-06	0	SNP	FALSE	SNP-only_QTL	CD8_T_cell
ENSG00000111837:MAK	Celltype-specific RNA	FALSE	0.0212896	0.000403629	0	SNP	FALSE	No_QTL	CD8_T_cell
ENSG00000111843:TMEM14C	Celltype-specific RNA	FALSE	0.0011028	0.000935392	0	SNP	FALSE	No_QTL	CD8_T_cell
ENSG00000111845:PAK1IP1	Celltype-specific RNA	FALSE	0.0103578	0.000186636	0	SNP	FALSE	No_QTL	CD8_T_cell
ENSG00000111846:GCNT2	Celltype-specific RNA	FALSE	0.000785503	0.000115318	0	SNP	FALSE	No_QTL	CD8_T_cell
ENSG00000111850:SMIM8	Celltype-specific RNA	FALSE	0.00323238	0.00042868	0	SNP	FALSE	No_QTL	CD8_T_cell
ENSG00000111863:ADTRP	Celltype-specific RNA	TRUE	0.0244782	8.17569e-05	0	SNP	FALSE	SNP-only_QTL	CD8_T_cell
ENSG00000111875:ASF1A	Celltype-specific RNA	FALSE	0.0299237	0.000677337	0	SNP	FALSE	No_QTL	CD8_T_cell
ENSG00000111879:FAM184A	Celltype-specific RNA	FALSE	0.0229476	0.00156492	0	SNP	FALSE	No_QTL	CD8_T_cell
ENSG00000111885:MAN1A1	Celltype-specific RNA	FALSE	0.0562125	0.00082466	0	SNP	FALSE	No_QTL	CD8_T_cell
ENSG00000111906:HDDC2	Celltype-specific RNA	TRUE	0.00690319	5.42221e-07	1	SNP	FALSE	SNP-only_QTL	CD8_T_cell
ENSG00000111962:UST	Celltype-specific RNA	FALSE	0.0186629	0.000261066	0	SNP	FALSE	No_QTL	CD8_T_cell
ENSG00000112029:FBXO5	Celltype-specific RNA	FALSE	0.000667668	0.00117402	0	SNP	FALSE	No_QTL	CD8_T_cell
ENSG00000112053:SLC26A8	Celltype-specific RNA	FALSE	0.00573631	0.000477179	0	SNP	FALSE	No_QTL	CD8_T_cell
ENSG00000112110:MRPL18	Celltype-specific RNA	FALSE	0.00250651	0.000164511	0	SNP	FALSE	No_QTL	CD8_T_cell
ENSG00000112116:IL17F	Celltype-specific RNA	FALSE	0.0134186	0.00132202	0	SNP	FALSE	No_QTL	CD8_T_cell
ENSG00000112118:MCM3	Celltype-specific RNA	TRUE	0.0157124	8.97264e-05	0	SNP	FALSE	SNP-only_QTL	CD8_T_cell
ENSG00000112137:PHACTR1	Celltype-specific RNA	FALSE	0.0296867	0.000281053	0	SNP	FALSE	No_QTL	CD8_T_cell
ENSG00000112139:MDGA1	Celltype-specific RNA	TRUE	6.99587e-06	7.32712e-20	1	SNP	FALSE	SV-QTL_noncausal	CD8_T_cell
ENSG00000112149:CD83	Celltype-specific RNA	FALSE	0.0113363	0.000435172	0	SNP	FALSE	No_QTL	CD8_T_cell
ENSG00000112167:SAYSD1	Celltype-specific RNA	TRUE	0.0207868	3.67059e-06	0	SNP	FALSE	SNP-only_QTL	CD8_T_cell
ENSG00000112182:BACH2	Celltype-specific RNA	FALSE	0.0276172	0.000116007	0	SNP	FALSE	No_QTL	CD8_T_cell
ENSG00000112183:RBM24	Celltype-specific RNA	FALSE	0.0170297	0.000151469	0	SNP	FALSE	No_QTL	CD8_T_cell
ENSG00000112208:BAG2	Celltype-specific RNA	FALSE	0.000715654	0.000213746	0	SV	FALSE	No_QTL	CD8_T_cell
ENSG00000112234:FBXL4	Celltype-specific RNA	FALSE	0.00724931	0.0019482	0	SNP	FALSE	No_QTL	CD8_T_cell
ENSG00000112242:E2F3	Celltype-specific RNA	FALSE	0.00124687	0.000552216	0	SNP	FALSE	No_QTL	CD8_T_cell
ENSG00000112293:GPLD1	Celltype-specific RNA	FALSE	0.00693214	0.000427626	0	SNP	FALSE	No_QTL	CD8_T_cell
ENSG00000112297:CRYBG1	Celltype-specific RNA	FALSE	0.0192154	0.000592808	0	SNP	FALSE	No_QTL	CD8_T_cell
ENSG00000112303:VNN2	Celltype-specific RNA	FALSE	0.0157708	0.000237685	0	SNP	FALSE	No_QTL	CD8_T_cell
ENSG00000112304:ACOT13	Celltype-specific RNA	TRUE	0.0400419	1.21574e-05	0	SNP	FALSE	SNP-only_QTL	CD8_T_cell
ENSG00000112306:RPS12	Celltype-specific RNA	FALSE	0.0673998	0.000520325	0	SNP	FALSE	No_QTL	CD8_T_cell
ENSG00000112312:GMNN	Celltype-specific RNA	TRUE	0.0254916	4.19317e-05	0	SNP	FALSE	SNP-only_QTL	CD8_T_cell
ENSG00000112319:EYA4	Celltype-specific RNA	FALSE	0.0119265	0.000981376	0	SNP	FALSE	No_QTL	CD8_T_cell
ENSG00000112339:HBS1L	Celltype-specific RNA	FALSE	0.0126568	0.00176973	0	SNP	FALSE	No_QTL	CD8_T_cell
ENSG00000112367:FIG4	Celltype-specific RNA	FALSE	0.0139239	0.00197059	0	SNP	FALSE	No_QTL	CD8_T_cell
ENSG00000112378:PERP	Celltype-specific RNA	FALSE	0.0236833	0.00213771	0	SNP	FALSE	No_QTL	CD8_T_cell
ENSG00000112394:SLC16A10	Celltype-specific RNA	FALSE	0.0161701	0.000177542	0	SNP	FALSE	No_QTL	CD8_T_cell
ENSG00000112414:ADGRG6	Celltype-specific RNA	FALSE	0.0326125	0.000571478	0	SNP	FALSE	No_QTL	CD8_T_cell
ENSG00000112419:PHACTR2	Celltype-specific RNA	FALSE	0.00215638	0.000455168	0	SNP	FALSE	No_QTL	CD8_T_cell
ENSG00000112425:EPM2A	Celltype-specific RNA	FALSE	0.00450323	0.00233162	0	SNP	FALSE	No_QTL	CD8_T_cell
ENSG00000112486:CCR6	Celltype-specific RNA	TRUE	0.00113306	3.58539e-05	0	SNP	FALSE	SNP-only_QTL	CD8_T_cell
ENSG00000112530:PACRG	Celltype-specific RNA	FALSE	0.00231681	0.000150022	0	SNP	FALSE	No_QTL	CD8_T_cell
ENSG00000112539:C6orf118	Celltype-specific RNA	TRUE	0.00506438	4.35465e-05	0	SNP	FALSE	SNP-only_QTL	CD8_T_cell
ENSG00000112541:PDE10A	Celltype-specific RNA	FALSE	0.0151018	0.000309677	0	SNP	FALSE	No_QTL	CD8_T_cell
ENSG00000112561:TFEB	Celltype-specific RNA	FALSE	0.00267517	0.000115544	0	SNP	FALSE	No_QTL	CD8_T_cell
ENSG00000112578:BYSL	Celltype-specific RNA	FALSE	0.00597557	0.000924733	0	SNP	FALSE	No_QTL	CD8_T_cell
ENSG00000112584:FAM120B	Celltype-specific RNA	FALSE	0.00138113	0.00294555	0	SNP	FALSE	No_QTL	CD8_T_cell
ENSG00000112592:TBP	Celltype-specific RNA	FALSE	0.00508783	0.000681177	0	SNP	FALSE	No_QTL	CD8_T_cell
ENSG00000112599:GUCA1B	Celltype-specific RNA	FALSE	0.000237921	0.000199868	0	SNP	FALSE	No_QTL	CD8_T_cell
ENSG00000112640:PPP2R5D	Celltype-specific RNA	FALSE	0.000108911	0.00017433	0	SV	FALSE	No_QTL	CD8_T_cell
ENSG00000112658:SRF	Celltype-specific RNA	TRUE	0.0193077	3.16334e-05	0	SNP	FALSE	SNP-only_QTL	CD8_T_cell
ENSG00000112659:CUL9	Celltype-specific RNA	FALSE	0.0387897	0.000829422	0	SNP	FALSE	No_QTL	CD8_T_cell
ENSG00000112667:DNPH1	Celltype-specific RNA	TRUE	0.00228055	8.27063e-05	0	SNP	FALSE	SNP-only_QTL	CD8_T_cell
ENSG00000112699:GMDS	Celltype-specific RNA	FALSE	0.00253441	0.00139799	0	SNP	FALSE	No_QTL	CD8_T_cell
ENSG00000112715:VEGFA	Celltype-specific RNA	FALSE	0.0116498	0.000411842	0	SNP	FALSE	No_QTL	CD8_T_cell
ENSG00000112742:TTK	Celltype-specific RNA	FALSE	0.0152458	0.00048954	0	SNP	FALSE	No_QTL	CD8_T_cell
ENSG00000112759:SLC29A1	Celltype-specific RNA	FALSE	0.00819747	0.000177428	0	SNP	FALSE	No_QTL	CD8_T_cell
ENSG00000112773:TENT5A	Celltype-specific RNA	TRUE	0.00516927	3.86395e-05	0	SNP	FALSE	SNP-only_QTL	CD8_T_cell
ENSG00000112782:CLIC5	Celltype-specific RNA	FALSE	0.00601744	0.000965982	0	SNP	FALSE	No_QTL	CD8_T_cell
ENSG00000112799:LY86	Celltype-specific RNA	TRUE	0.00065536	1.67146e-05	0	SNP	FALSE	SNP-only_QTL	CD8_T_cell
ENSG00000112852:PCDHB2	Celltype-specific RNA	FALSE	0.00416984	0.000164726	0	SNP	FALSE	No_QTL	CD8_T_cell
ENSG00000112855:HARS2	Celltype-specific RNA	FALSE	0.0397071	0.000421057	0	SNP	FALSE	No_QTL	CD8_T_cell
ENSG00000112874:NUDT12	Celltype-specific RNA	FALSE	0.0184929	0.00286525	0	SNP	FALSE	No_QTL	CD8_T_cell
ENSG00000112877:CEP72	Celltype-specific RNA	TRUE	0.000416275	9.19086e-05	0	SV	FALSE	SNP-only_QTL	CD8_T_cell
ENSG00000112902:SEMA5A	Celltype-specific RNA	TRUE	0.00984943	5.598e-05	0	SNP	FALSE	SNP-only_QTL	CD8_T_cell
ENSG00000112941:TENT4A	Celltype-specific RNA	FALSE	0.00353543	0.000194472	0	SNP	FALSE	No_QTL	CD8_T_cell
ENSG00000112972:HMGCS1	Celltype-specific RNA	TRUE	0.00282898	7.54409e-07	0	SNP	FALSE	SNP-only_QTL	CD8_T_cell
ENSG00000112983:BRD8	Celltype-specific RNA	FALSE	0.0347841	0.000564659	0	SNP	FALSE	No_QTL	CD8_T_cell
ENSG00000112984:KIF20A	Celltype-specific RNA	FALSE	0.00866663	0.00220373	0	SNP	FALSE	No_QTL	CD8_T_cell
ENSG00000113070:HBEGF	Celltype-specific RNA	FALSE	0.00454213	0.00121477	0	SNP	FALSE	No_QTL	CD8_T_cell
ENSG00000113083:LOX	Celltype-specific RNA	TRUE	0.0504999	3.44544e-05	0	SNP	FALSE	SNP-only_QTL	CD8_T_cell
ENSG00000113088:GZMK	Celltype-specific RNA	FALSE	0.0060343	0.00092335	0	SNP	FALSE	No_QTL	CD8_T_cell
ENSG00000113100:CDH9	Celltype-specific RNA	TRUE	0.000147397	5.00957e-05	0	SNP	FALSE	SNP-only_QTL	CD8_T_cell
ENSG00000113108:APBB3	Celltype-specific RNA	FALSE	0.00423952	0.000534113	0	SNP	FALSE	No_QTL	CD8_T_cell
ENSG00000113140:SPARC	Celltype-specific RNA	FALSE	0.0270771	0.000783123	0	SNP	FALSE	No_QTL	CD8_T_cell
ENSG00000113161:HMGCR	Celltype-specific RNA	FALSE	0.0305167	0.000985385	0	SNP	FALSE	No_QTL	CD8_T_cell
ENSG00000113209:PCDHB5	Celltype-specific RNA	TRUE	0.0373524	1.37682e-05	0	SNP	FALSE	SNP-only_QTL	CD8_T_cell
ENSG00000113231:PDE8B	Celltype-specific RNA	FALSE	0.00233219	0.000581082	0	SNP	FALSE	No_QTL	CD8_T_cell
ENSG00000113248:PCDHB15	Celltype-specific RNA	FALSE	0.0629075	0.00089486	0	SNP	FALSE	No_QTL	CD8_T_cell
ENSG00000113249:HAVCR1	Celltype-specific RNA	FALSE	0.0425918	0.000275961	0	SNP	FALSE	No_QTL	CD8_T_cell
ENSG00000113272:THG1L	Celltype-specific RNA	TRUE	0.00400569	8.53115e-06	0	SNP	FALSE	SNP-only_QTL	CD8_T_cell
ENSG00000113296:THBS4	Celltype-specific RNA	FALSE	0.00568827	0.00167962	0	SNP	FALSE	No_QTL	CD8_T_cell
ENSG00000113300:CNOT6	Celltype-specific RNA	FALSE	0.0110916	0.000424262	0	SNP	FALSE	No_QTL	CD8_T_cell
ENSG00000113312:TTC1	Celltype-specific RNA	FALSE	0.0232917	0.000666987	0	SNP	FALSE	No_QTL	CD8_T_cell
ENSG00000113319:RASGRF2	Celltype-specific RNA	FALSE	0.0225608	0.000381964	0	SNP	FALSE	No_QTL	CD8_T_cell
ENSG00000113328:CCNG1	Celltype-specific RNA	FALSE	0.044602	0.00011509	0	SNP	FALSE	No_QTL	CD8_T_cell
ENSG00000113356:POLR3G	Celltype-specific RNA	FALSE	0.0633807	0.00204807	0	SNP	FALSE	No_QTL	CD8_T_cell
ENSG00000113360:DROSHA	Celltype-specific RNA	TRUE	0.0148291	1.20362e-05	0	SNP	FALSE	SNP-only_QTL	CD8_T_cell
ENSG00000113368:LMNB1	Celltype-specific RNA	TRUE	0.00352665	6.95416e-05	0	SNP	FALSE	SNP-only_QTL	CD8_T_cell
ENSG00000113369:ARRDC3	Celltype-specific RNA	FALSE	0.00623425	0.000434402	0	SNP	FALSE	No_QTL	CD8_T_cell
ENSG00000113389:NPR3	Celltype-specific RNA	TRUE	0.0233729	2.29313e-05	0	SNP	FALSE	SNP-only_QTL	CD8_T_cell
ENSG00000113396:SLC27A6	Celltype-specific RNA	FALSE	0.0242072	0.0010506	0	SNP	FALSE	No_QTL	CD8_T_cell
ENSG00000113448:PDE4D	Celltype-specific RNA	FALSE	0.105531	0.000212911	0	SNP	FALSE	No_QTL	CD8_T_cell
ENSG00000113460:BRIX1	Celltype-specific RNA	FALSE	0.00968237	0.000914844	0	SNP	FALSE	No_QTL	CD8_T_cell
ENSG00000113504:SLC12A7	Celltype-specific RNA	TRUE	2.17536e-11	2.34343e-20	1	SNP	FALSE	SV-QTL_noncausal	CD8_T_cell
ENSG00000113532:ST8SIA4	Celltype-specific RNA	FALSE	0.00171892	0.0017185	0	SNP	FALSE	No_QTL	CD8_T_cell
ENSG00000113552:GNPDA1	Celltype-specific RNA	FALSE	0.0060112	0.000160504	0	SNP	FALSE	No_QTL	CD8_T_cell
ENSG00000113569:NUP155	Celltype-specific RNA	FALSE	0.000702437	0.000256565	0	SNP	FALSE	No_QTL	CD8_T_cell
ENSG00000113597:TRAPPC13	Celltype-specific RNA	FALSE	0.00937773	0.000318877	0	SNP	FALSE	No_QTL	CD8_T_cell
ENSG00000113600:C9	Celltype-specific RNA	FALSE	0.00263549	0.000483328	0	SNP	FALSE	No_QTL	CD8_T_cell
ENSG00000113615:SEC24A	Celltype-specific RNA	TRUE	0.0128123	4.40941e-05	0	SNP	FALSE	SNP-only_QTL	CD8_T_cell
ENSG00000113621:TXNDC15	Celltype-specific RNA	TRUE	0.00186985	4.416e-06	0	SNP	FALSE	SNP-only_QTL	CD8_T_cell
ENSG00000113721:PDGFRB	Celltype-specific RNA	FALSE	0.0182212	0.000329623	0	SNP	FALSE	No_QTL	CD8_T_cell
ENSG00000113732:ATP6V0E1	Celltype-specific RNA	TRUE	0.00133296	5.04647e-05	0	SNP	FALSE	SNP-only_QTL	CD8_T_cell
ENSG00000113734:BNIP1	Celltype-specific RNA	TRUE	0.00344114	4.31663e-05	0	SNP	FALSE	SNP-only_QTL	CD8_T_cell
ENSG00000113749:HRH2	Celltype-specific RNA	TRUE	0.00547202	2.07611e-05	0	SNP	FALSE	SNP-only_QTL	CD8_T_cell
ENSG00000113758:DBN1	Celltype-specific RNA	TRUE	0.000130896	7.5149e-05	0	SNP	FALSE	SNP-only_QTL	CD8_T_cell
ENSG00000113761:ZNF346	Celltype-specific RNA	FALSE	0.00249178	0.000978119	0	SNP	FALSE	No_QTL	CD8_T_cell
ENSG00000113790:EHHADH	Celltype-specific RNA	FALSE	0.0122274	0.000921282	0	SNP	FALSE	No_QTL	CD8_T_cell
ENSG00000113810:SMC4	Celltype-specific RNA	FALSE	0.0421403	0.000436911	0	SNP	FALSE	No_QTL	CD8_T_cell
ENSG00000113811:SELENOK	Celltype-specific RNA	FALSE	0.00911906	0.000286597	0	SNP	FALSE	No_QTL	CD8_T_cell
ENSG00000113812:ACTR8	Celltype-specific RNA	FALSE	0.0103108	0.000219614	0	SNP	FALSE	No_QTL	CD8_T_cell
ENSG00000113845:TIMMDC1	Celltype-specific RNA	FALSE	0.0114072	0.00046102	0	SNP	FALSE	No_QTL	CD8_T_cell
ENSG00000113889:KNG1	Celltype-specific RNA	FALSE	0.010271	0.000911201	0	SNP	FALSE	No_QTL	CD8_T_cell
ENSG00000113916:BCL6	Celltype-specific RNA	FALSE	0.00441715	0.000549933	0	SNP	FALSE	No_QTL	CD8_T_cell
ENSG00000113971:NPHP3	Celltype-specific RNA	FALSE	0.0113383	0.000201147	0	SNP	FALSE	No_QTL	CD8_T_cell
ENSG00000114013:CD86	Celltype-specific RNA	FALSE	0.0520468	0.000282471	0	SNP	FALSE	No_QTL	CD8_T_cell
ENSG00000114023:FAM162A	Celltype-specific RNA	TRUE	0.0204636	2.07579e-06	0	SNP	FALSE	SNP-only_QTL	CD8_T_cell
ENSG00000114026:OGG1	Celltype-specific RNA	FALSE	0.00941994	0.000127428	0	SNP	FALSE	No_QTL	CD8_T_cell
ENSG00000114054:PCCB	Celltype-specific RNA	FALSE	0.00858956	0.000730194	0	SNP	FALSE	No_QTL	CD8_T_cell
ENSG00000114107:CEP70	Celltype-specific RNA	FALSE	0.0285721	0.00324733	0	SNP	FALSE	No_QTL	CD8_T_cell
ENSG00000114125:RNF7	Celltype-specific RNA	FALSE	0.0499307	0.000838	0	SNP	FALSE	No_QTL	CD8_T_cell
ENSG00000114166:KAT2B	Celltype-specific RNA	TRUE	0.000786869	5.64753e-08	1	SNP	FALSE	SNP-only_QTL	CD8_T_cell
ENSG00000114251:WNT5A	Celltype-specific RNA	TRUE	0.0444851	5.98034e-05	0	SNP	FALSE	SNP-only_QTL	CD8_T_cell
ENSG00000114268:PFKFB4	Celltype-specific RNA	FALSE	0.00916818	0.00103026	0	SNP	FALSE	No_QTL	CD8_T_cell
ENSG00000114315:HES1	Celltype-specific RNA	TRUE	0.0031731	6.19709e-05	0	SNP	FALSE	SNP-only_QTL	CD8_T_cell
ENSG00000114346:ECT2	Celltype-specific RNA	FALSE	0.00324778	0.000659786	0	SNP	FALSE	No_QTL	CD8_T_cell
ENSG00000114378:HYAL1	Celltype-specific RNA	FALSE	0.0021187	0.000154398	0	SNP	FALSE	No_QTL	CD8_T_cell
ENSG00000114388:NPRL2	Celltype-specific RNA	FALSE	0.00999852	0.0078455	0	SNP	FALSE	No_QTL	CD8_T_cell
ENSG00000114450:GNB4	Celltype-specific RNA	FALSE	0.0005554	0.000205918	0	SNP	FALSE	No_QTL	CD8_T_cell
ENSG00000114473:IQCG	Celltype-specific RNA	FALSE	0.00603829	0.0003891	0	SNP	FALSE	No_QTL	CD8_T_cell
ENSG00000114480:GBE1	Celltype-specific RNA	FALSE	0.011031	0.00419505	0	SNP	FALSE	No_QTL	CD8_T_cell
ENSG00000114491:UMPS	Celltype-specific RNA	TRUE	0.01286	2.37572e-05	0	SNP	FALSE	SNP-only_QTL	CD8_T_cell
ENSG00000114541:FRMD4B	Celltype-specific RNA	FALSE	0.00378917	0.000287733	0	SNP	FALSE	No_QTL	CD8_T_cell
ENSG00000114544:SLC41A3	Celltype-specific RNA	FALSE	0.000543297	0.00022129	0	SNP	FALSE	No_QTL	CD8_T_cell
ENSG00000114648:KLHL18	Celltype-specific RNA	FALSE	0.0404033	0.0010687	0	SNP	FALSE	No_QTL	CD8_T_cell
ENSG00000114670:NEK11	Celltype-specific RNA	FALSE	0.0268052	0.000372682	0	SNP	FALSE	No_QTL	CD8_T_cell
ENSG00000114698:PLSCR4	Celltype-specific RNA	FALSE	0.0102927	0.000238292	0	SNP	FALSE	No_QTL	CD8_T_cell
ENSG00000114737:CISH	Celltype-specific RNA	TRUE	0.0262617	3.29349e-05	0	SNP	FALSE	SNP-only_QTL	CD8_T_cell
ENSG00000114738:MAPKAPK3	Celltype-specific RNA	FALSE	0.0299007	0.00305135	0	SNP	FALSE	No_QTL	CD8_T_cell
ENSG00000114739:ACVR2B	Celltype-specific RNA	FALSE	0.000668119	0.000938489	0	SNP	FALSE	No_QTL	CD8_T_cell
ENSG00000114744:COMMD2	Celltype-specific RNA	FALSE	0.00747187	0.00046428	0	SNP	FALSE	No_QTL	CD8_T_cell
ENSG00000114745:GORASP1	Celltype-specific RNA	TRUE	0.0278532	1.28967e-05	0	SNP	FALSE	SNP-only_QTL	CD8_T_cell
ENSG00000114757:PEX5L	Celltype-specific RNA	FALSE	0.0196855	0.000562606	0	SNP	FALSE	No_QTL	CD8_T_cell
ENSG00000114770:ABCC5	Celltype-specific RNA	TRUE	0.00640211	4.81254e-05	0	SNP	FALSE	SNP-only_QTL	CD8_T_cell
ENSG00000114779:ABHD14B	Celltype-specific RNA	FALSE	0.00281168	0.000590085	0	SNP	FALSE	No_QTL	CD8_T_cell
ENSG00000114784:EIF1B	Celltype-specific RNA	FALSE	0.0221557	0.000553172	0	SNP	FALSE	No_QTL	CD8_T_cell
ENSG00000114786:ABHD14A-ACY1	Celltype-specific RNA	FALSE	0.0140415	0.00176371	0	SNP	FALSE	No_QTL	CD8_T_cell
ENSG00000114812:VIPR1	Celltype-specific RNA	TRUE	0.00136129	3.07056e-06	0	SNP	FALSE	SNP-only_QTL	CD8_T_cell
ENSG00000114853:ZBTB47	Celltype-specific RNA	FALSE	0.00476319	0.00377742	0	SNP	FALSE	No_QTL	CD8_T_cell
ENSG00000114854:TNNC1	Celltype-specific RNA	FALSE	0.0321911	0.00590919	0	SNP	FALSE	No_QTL	CD8_T_cell
ENSG00000114948:ADAM23	Celltype-specific RNA	FALSE	0.0100687	0.00104499	0	SNP	FALSE	No_QTL	CD8_T_cell
ENSG00000114956:DGUOK	Celltype-specific RNA	FALSE	0.0237382	0.000688428	0	SNP	FALSE	No_QTL	CD8_T_cell
ENSG00000114982:KANSL3	Celltype-specific RNA	FALSE	0.064948	0.00200292	0	SNP	FALSE	No_QTL	CD8_T_cell
ENSG00000114988:LMAN2L	Celltype-specific RNA	FALSE	0.0293857	0.000104365	0	SNP	FALSE	No_QTL	CD8_T_cell
ENSG00000114999:TTL	Celltype-specific RNA	TRUE	0.014644	1.32513e-05	0	SNP	FALSE	SNP-only_QTL	CD8_T_cell
ENSG00000115009:CCL20	Celltype-specific RNA	TRUE	0.00395683	9.87891e-05	0	SNP	FALSE	SNP-only_QTL	CD8_T_cell
ENSG00000115084:SLC35F5	Celltype-specific RNA	FALSE	0.0155762	0.000136323	0	SNP	FALSE	No_QTL	CD8_T_cell
ENSG00000115107:STEAP3	Celltype-specific RNA	FALSE	0.00865109	0.00014933	0	SNP	FALSE	No_QTL	CD8_T_cell
ENSG00000115109:EPB41L5	Celltype-specific RNA	FALSE	0.0140881	0.00110845	0	SNP	FALSE	No_QTL	CD8_T_cell
ENSG00000115112:TFCP2L1	Celltype-specific RNA	FALSE	0.0133461	0.000162654	0	SNP	FALSE	No_QTL	CD8_T_cell
ENSG00000115129:TP53I3	Celltype-specific RNA	FALSE	0.00383578	0.00066867	0	SNP	FALSE	No_QTL	CD8_T_cell
ENSG00000115137:DNAJC27	Celltype-specific RNA	FALSE	0.0510534	0.000390112	0	SNP	FALSE	No_QTL	CD8_T_cell
ENSG00000115138:POMC	Celltype-specific RNA	TRUE	0.0166852	3.08658e-05	0	SNP	FALSE	SNP-only_QTL	CD8_T_cell
ENSG00000115159:GPD2	Celltype-specific RNA	FALSE	0.0210987	0.00127321	0	SNP	FALSE	No_QTL	CD8_T_cell
ENSG00000115163:CENPA	Celltype-specific RNA	FALSE	0.00207423	0.00277094	0	SNP	FALSE	No_QTL	CD8_T_cell
ENSG00000115183:TANC1	Celltype-specific RNA	FALSE	0.00280512	0.00102522	0	SNP	FALSE	No_QTL	CD8_T_cell
ENSG00000115204:MPV17	Celltype-specific RNA	FALSE	0.00990297	0.000276997	0	SNP	FALSE	No_QTL	CD8_T_cell
ENSG00000115226:FNDC4	Celltype-specific RNA	FALSE	0.0123385	0.000199044	0	SNP	FALSE	No_QTL	CD8_T_cell
ENSG00000115233:PSMD14	Celltype-specific RNA	FALSE	0.0262562	0.00352265	0	SNP	FALSE	No_QTL	CD8_T_cell
ENSG00000115252:PDE1A	Celltype-specific RNA	FALSE	0.00616542	0.00366405	0	SNP	FALSE	No_QTL	CD8_T_cell
ENSG00000115257:PCSK4	Celltype-specific RNA	FALSE	0.00428944	0.000382819	0	SNP	FALSE	No_QTL	CD8_T_cell
ENSG00000115267:IFIH1	Celltype-specific RNA	FALSE	0.0562376	0.000363893	0	SNP	FALSE	No_QTL	CD8_T_cell
ENSG00000115274:INO80B	Celltype-specific RNA	TRUE	0.00433089	1.53822e-05	0	SNP	FALSE	SNP-only_QTL	CD8_T_cell
ENSG00000115289:PCGF1	Celltype-specific RNA	FALSE	0.0239658	0.000682643	0	SNP	FALSE	No_QTL	CD8_T_cell
ENSG00000115290:GRB14	Celltype-specific RNA	FALSE	0.00678258	0.000131034	0	SNP	FALSE	No_QTL	CD8_T_cell
ENSG00000115339:GALNT3	Celltype-specific RNA	TRUE	0.0244763	7.70199e-06	0	SNP	FALSE	SNP-only_QTL	CD8_T_cell
ENSG00000115355:CCDC88A	Celltype-specific RNA	FALSE	0.0214564	0.000787149	0	SNP	FALSE	No_QTL	CD8_T_cell
ENSG00000115364:MRPL19	Celltype-specific RNA	FALSE	0.0282422	0.000205063	0	SNP	FALSE	No_QTL	CD8_T_cell
ENSG00000115392:FANCL	Celltype-specific RNA	FALSE	0.0187602	0.000448727	0	SNP	FALSE	No_QTL	CD8_T_cell
ENSG00000115414:FN1	Celltype-specific RNA	FALSE	0.00349712	0.00388685	0	SNP	FALSE	No_QTL	CD8_T_cell
ENSG00000115415:STAT1	Celltype-specific RNA	FALSE	0.00881837	0.0011479	0	SNP	FALSE	No_QTL	CD8_T_cell
ENSG00000115421:PAPOLG	Celltype-specific RNA	FALSE	0.0246545	0.000975551	0	SNP	FALSE	No_QTL	CD8_T_cell
ENSG00000115423:DNAH6	Celltype-specific RNA	FALSE	0.00162389	0.000900128	0	SNP	FALSE	No_QTL	CD8_T_cell
ENSG00000115425:PECR	Celltype-specific RNA	FALSE	0.00277741	0.00114092	0	SNP	FALSE	No_QTL	CD8_T_cell
ENSG00000115446:UNC50	Celltype-specific RNA	FALSE	0.00420332	0.000373584	0	SNP	FALSE	No_QTL	CD8_T_cell
ENSG00000115457:IGFBP2	Celltype-specific RNA	FALSE	0.00885962	0.000680856	0	SNP	FALSE	No_QTL	CD8_T_cell
ENSG00000115486:GGCX	Celltype-specific RNA	FALSE	0.025637	0.000152691	0	SNP	FALSE	No_QTL	CD8_T_cell
ENSG00000115514:TXNDC9	Celltype-specific RNA	TRUE	0.00742527	6.88508e-05	0	SNP	FALSE	SNP-only_QTL	CD8_T_cell
ENSG00000115523:GNLY	Celltype-specific RNA	TRUE	0.00792017	2.72019e-21	1	SNP	FALSE	SNP-only_QTL	CD8_T_cell
ENSG00000115539:PDCL3	Celltype-specific RNA	TRUE	0.000436935	4.43846e-05	0	SNP	FALSE	SNP-only_QTL	CD8_T_cell
ENSG00000115541:HSPE1	Celltype-specific RNA	FALSE	0.0150653	0.00148492	0	SNP	FALSE	No_QTL	CD8_T_cell
ENSG00000115568:ZNF142	Celltype-specific RNA	FALSE	0.000565068	0.000590746	0	SV	FALSE	No_QTL	CD8_T_cell
ENSG00000115594:IL1R1	Celltype-specific RNA	FALSE	0.0160372	0.0026138	0	SNP	FALSE	No_QTL	CD8_T_cell
ENSG00000115607:IL18RAP	Celltype-specific RNA	FALSE	0.0113058	0.000134933	0	SNP	FALSE	No_QTL	CD8_T_cell
ENSG00000115657:ABCB6	Celltype-specific RNA	FALSE	0.027989	0.000619297	0	SNP	FALSE	No_QTL	CD8_T_cell
ENSG00000115687:PASK	Celltype-specific RNA	TRUE	1.68727e-09	1.02918e-08	1	SV	TRUE	SV-QTL_lead_var	CD8_T_cell	Sniffles2.INS.3D19M1,Sniffles2.DEL.3D23M1
ENSG00000115705:TPO	Celltype-specific RNA	FALSE	0.000736079	0.000675052	0	SNP	FALSE	No_QTL	CD8_T_cell
ENSG00000115738:ID2	Celltype-specific RNA	TRUE	0.00416337	1.8794e-06	0	SNP	FALSE	SNP-only_QTL	CD8_T_cell
ENSG00000115758:ODC1	Celltype-specific RNA	FALSE	0.00650345	0.0010107	0	SNP	FALSE	No_QTL	CD8_T_cell
ENSG00000115762:PLEKHB2	Celltype-specific RNA	FALSE	0.000894568	0.000101504	0	SNP	FALSE	No_QTL	CD8_T_cell
ENSG00000115808:STRN	Celltype-specific RNA	FALSE	0.00313517	0.000362014	0	SNP	FALSE	No_QTL	CD8_T_cell
ENSG00000115839:RAB3GAP1	Celltype-specific RNA	FALSE	0.0200955	0.00390302	0	SNP	FALSE	No_QTL	CD8_T_cell
ENSG00000115844:DLX2	Celltype-specific RNA	FALSE	0.0343305	0.000234734	0	SNP	FALSE	No_QTL	CD8_T_cell
ENSG00000115875:SRSF7	Celltype-specific RNA	FALSE	0.000306411	0.000171519	0	SNP	FALSE	No_QTL	CD8_T_cell
ENSG00000115896:PLCL1	Celltype-specific RNA	FALSE	0.00653437	0.000179187	0	SNP	FALSE	No_QTL	CD8_T_cell
ENSG00000115902:SLC1A4	Celltype-specific RNA	FALSE	0.0140637	0.000435166	0	SNP	FALSE	No_QTL	CD8_T_cell
ENSG00000115904:SOS1	Celltype-specific RNA	TRUE	8.42054e-05	0.000115732	0	SV	FALSE	SV-QTL_noncausal	CD8_T_cell
ENSG00000115942:ORC2	Celltype-specific RNA	FALSE	0.00598127	0.000363258	0	SNP	FALSE	No_QTL	CD8_T_cell
ENSG00000115944:COX7A2L	Celltype-specific RNA	TRUE	0.00149373	2.81477e-06	0	SNP	FALSE	SNP-only_QTL	CD8_T_cell
ENSG00000115947:ORC4	Celltype-specific RNA	FALSE	0.0333576	0.000104067	0	SNP	FALSE	No_QTL	CD8_T_cell
ENSG00000115956:PLEK	Celltype-specific RNA	TRUE	0.00370473	1.46065e-13	1	SNP	FALSE	SNP-only_QTL	CD8_T_cell
ENSG00000115963:RND3	Celltype-specific RNA	FALSE	0.000529789	0.000899287	0	SV	FALSE	No_QTL	CD8_T_cell
ENSG00000115970:THADA	Celltype-specific RNA	FALSE	0.00107123	0.000831585	0	SNP	FALSE	No_QTL	CD8_T_cell
ENSG00000115993:TRAK2	Celltype-specific RNA	FALSE	0.00330389	0.000129704	0	SNP	FALSE	No_QTL	CD8_T_cell
ENSG00000115998:C2orf42	Celltype-specific RNA	TRUE	0.0170845	7.11472e-05	0	SNP	FALSE	SNP-only_QTL	CD8_T_cell
ENSG00000116005:PCYOX1	Celltype-specific RNA	FALSE	0.0409937	0.000399205	0	SNP	FALSE	No_QTL	CD8_T_cell
ENSG00000116016:EPAS1	Celltype-specific RNA	FALSE	0.0131493	0.000203782	0	SNP	FALSE	No_QTL	CD8_T_cell
ENSG00000116017:ARID3A	Celltype-specific RNA	FALSE	0.00521895	0.000202735	0	SNP	FALSE	No_QTL	CD8_T_cell
ENSG00000116030:SUMO1	Celltype-specific RNA	FALSE	0.0354735	0.000483261	0	SNP	FALSE	No_QTL	CD8_T_cell
ENSG00000116032:GRIN3B	Celltype-specific RNA	FALSE	0.000241164	0.000131178	0	SNP	FALSE	No_QTL	CD8_T_cell
ENSG00000116044:NFE2L2	Celltype-specific RNA	FALSE	0.00850924	0.000718532	0	SNP	FALSE	No_QTL	CD8_T_cell
ENSG00000116062:MSH6	Celltype-specific RNA	FALSE	0.0175258	0.000335978	0	SNP	FALSE	No_QTL	CD8_T_cell
ENSG00000116095:PLEKHA3	Celltype-specific RNA	FALSE	0.0211849	0.00115087	0	SNP	FALSE	No_QTL	CD8_T_cell
ENSG00000116106:EPHA4	Celltype-specific RNA	TRUE	0.00221349	3.67364e-08	1	SNP	FALSE	SNP-only_QTL	CD8_T_cell
ENSG00000116117:PARD3B	Celltype-specific RNA	FALSE	0.00580878	0.00105766	0	SNP	FALSE	No_QTL	CD8_T_cell
ENSG00000116120:FARSB	Celltype-specific RNA	FALSE	0.0174503	0.000174712	0	SNP	FALSE	No_QTL	CD8_T_cell
ENSG00000116127:ALMS1	Celltype-specific RNA	TRUE	0.038894	2.1918e-05	1	SNP	FALSE	SNP-only_QTL	CD8_T_cell
ENSG00000116128:BCL9	Celltype-specific RNA	FALSE	0.00246299	0.000567984	0	SNP	FALSE	No_QTL	CD8_T_cell
ENSG00000116133:DHCR24	Celltype-specific RNA	TRUE	0.00231006	3.88707e-05	0	SNP	FALSE	SNP-only_QTL	CD8_T_cell
ENSG00000116141:MARK1	Celltype-specific RNA	FALSE	0.0207284	0.000508382	0	SNP	FALSE	No_QTL	CD8_T_cell
ENSG00000116147:TNR	Celltype-specific RNA	FALSE	0.00539463	0.00101464	0	SNP	FALSE	No_QTL	CD8_T_cell
ENSG00000116157:GPX7	Celltype-specific RNA	TRUE	0.00771892	7.00299e-05	0	SNP	FALSE	SNP-only_QTL	CD8_T_cell
ENSG00000116191:RALGPS2	Celltype-specific RNA	FALSE	0.0165393	0.00157002	0	SV	FALSE	No_QTL	CD8_T_cell
ENSG00000116194:ANGPTL1	Celltype-specific RNA	FALSE	0.00214863	0.000752859	0	SV	FALSE	No_QTL	CD8_T_cell
ENSG00000116199:FAM20B	Celltype-specific RNA	FALSE	0.0294743	0.00314309	0	SV	FALSE	No_QTL	CD8_T_cell
ENSG00000116205:TCEANC2	Celltype-specific RNA	FALSE	0.00994955	0.000175216	0	SNP	FALSE	No_QTL	CD8_T_cell
ENSG00000116209:TMEM59	Celltype-specific RNA	FALSE	0.00596176	0.00159295	0	SNP	FALSE	No_QTL	CD8_T_cell
ENSG00000116212:LRRC42	Celltype-specific RNA	FALSE	0.00301852	0.000441316	0	SNP	FALSE	No_QTL	CD8_T_cell
ENSG00000116221:MRPL37	Celltype-specific RNA	TRUE	0.00164811	4.40646e-05	0	SNP	FALSE	SNP-only_QTL	CD8_T_cell
ENSG00000116260:QSOX1	Celltype-specific RNA	FALSE	0.0088857	0.000175363	0	SV	FALSE	No_QTL	CD8_T_cell
ENSG00000116285:ERRFI1	Celltype-specific RNA	TRUE	0.00418423	8.9699e-05	0	SNP	FALSE	SNP-only_QTL	CD8_T_cell
ENSG00000116288:PARK7	Celltype-specific RNA	TRUE	0.0126613	4.66225e-05	0	SNP	FALSE	SNP-only_QTL	CD8_T_cell
ENSG00000116337:AMPD2	Celltype-specific RNA	FALSE	0.0518081	0.000301028	0	SV	FALSE	No_QTL	CD8_T_cell
ENSG00000116396:KCNC4	Celltype-specific RNA	FALSE	0.0386878	0.00115236	0	SV	FALSE	No_QTL	CD8_T_cell
ENSG00000116455:WDR77	Celltype-specific RNA	FALSE	0.00402719	0.000164015	0	SV	FALSE	No_QTL	CD8_T_cell
ENSG00000116497:S100PBP	Celltype-specific RNA	FALSE	0.0115227	0.00135646	0	SV	FALSE	No_QTL	CD8_T_cell
ENSG00000116514:RNF19B	Celltype-specific RNA	FALSE	0.0120093	0.000682903	0	SNP	FALSE	No_QTL	CD8_T_cell
ENSG00000116539:ASH1L	Celltype-specific RNA	TRUE	0.0134851	6.30013e-05	0	SNP	FALSE	SNP-only_QTL	CD8_T_cell
ENSG00000116544:DLGAP3	Celltype-specific RNA	FALSE	0.00262499	0.000184459	0	SNP	FALSE	No_QTL	CD8_T_cell
ENSG00000116574:RHOU	Celltype-specific RNA	TRUE	0.00860537	1.51245e-05	0	SNP	FALSE	SNP-only_QTL	CD8_T_cell
ENSG00000116584:ARHGEF2	Celltype-specific RNA	TRUE	0.00810073	3.35067e-05	0	SNP	FALSE	SNP-only_QTL	CD8_T_cell
ENSG00000116586:LAMTOR2	Celltype-specific RNA	FALSE	0.0101994	0.0014875	0	SNP	FALSE	No_QTL	CD8_T_cell
ENSG00000116604:MEF2D	Celltype-specific RNA	TRUE	0.0032646	9.3988e-06	0	SNP	FALSE	SNP-only_QTL	CD8_T_cell
ENSG00000116641:DOCK7	Celltype-specific RNA	FALSE	0.0271847	0.000246419	0	SNP	FALSE	No_QTL	CD8_T_cell
ENSG00000116649:SRM	Celltype-specific RNA	FALSE	0.0139276	0.000435984	0	SNP	FALSE	No_QTL	CD8_T_cell
ENSG00000116661:FBXO2	Celltype-specific RNA	TRUE	0.00837093	3.11699e-05	0	SNP	FALSE	SNP-only_QTL	CD8_T_cell
ENSG00000116663:FBXO6	Celltype-specific RNA	FALSE	0.00504697	0.00106371	0	SNP	FALSE	No_QTL	CD8_T_cell
ENSG00000116667:C1orf21	Celltype-specific RNA	TRUE	0.0224321	4.13097e-05	0	SNP	FALSE	SNP-only_QTL	CD8_T_cell
ENSG00000116668:SWT1	Celltype-specific RNA	FALSE	0.0566873	0.00124643	0	SNP	FALSE	No_QTL	CD8_T_cell
ENSG00000116679:IVNS1ABP	Celltype-specific RNA	TRUE	7.17637e-05	3.66352e-07	1	SNP	FALSE	SV-QTL_noncausal	CD8_T_cell
ENSG00000116685:KIAA2013	Celltype-specific RNA	FALSE	0.00897992	0.0001269	0	SNP	FALSE	No_QTL	CD8_T_cell
ENSG00000116690:PRG4	Celltype-specific RNA	FALSE	0.0588302	0.000236219	0	SNP	FALSE	No_QTL	CD8_T_cell
ENSG00000116698:SMG7	Celltype-specific RNA	FALSE	0.00710792	0.000221169	0	SNP	FALSE	No_QTL	CD8_T_cell
ENSG00000116701:NCF2	Celltype-specific RNA	TRUE	0.000164513	7.98173e-09	1	SNP	FALSE	SNP-only_QTL	CD8_T_cell
ENSG00000116704:SLC35D1	Celltype-specific RNA	FALSE	0.0172285	0.00331542	0	SNP	FALSE	No_QTL	CD8_T_cell
ENSG00000116711:PLA2G4A	Celltype-specific RNA	FALSE	0.0164206	0.000919121	0	SNP	FALSE	No_QTL	CD8_T_cell
ENSG00000116717:GADD45A	Celltype-specific RNA	FALSE	0.00645012	0.000484098	0	SNP	FALSE	No_QTL	CD8_T_cell
ENSG00000116729:WLS	Celltype-specific RNA	FALSE	0.0184996	0.00116137	0	SNP	FALSE	No_QTL	CD8_T_cell
ENSG00000116741:RGS2	Celltype-specific RNA	FALSE	0.0261412	0.00070696	0	SNP	FALSE	No_QTL	CD8_T_cell
ENSG00000116750:UCHL5	Celltype-specific RNA	FALSE	0.00192785	0.000833041	0	SNP	FALSE	No_QTL	CD8_T_cell
ENSG00000116771:AGMAT	Celltype-specific RNA	FALSE	0.012258	0.000435712	0	SNP	FALSE	No_QTL	CD8_T_cell
ENSG00000116783:TNNI3K	Celltype-specific RNA	FALSE	0.0075656	0.000400615	0	SNP	FALSE	No_QTL	CD8_T_cell
ENSG00000116786:PLEKHM2	Celltype-specific RNA	FALSE	0.000845985	0.000216	0	SNP	FALSE	No_QTL	CD8_T_cell
ENSG00000116791:CRYZ	Celltype-specific RNA	TRUE	0.000556285	3.77419e-07	1	SNP	FALSE	SNP-only_QTL	CD8_T_cell
ENSG00000116809:ZBTB17	Celltype-specific RNA	FALSE	0.00198161	0.000110917	0	SNP	FALSE	No_QTL	CD8_T_cell
ENSG00000116815:CD58	Celltype-specific RNA	FALSE	0.0365343	0.0062915	0	SV	FALSE	No_QTL	CD8_T_cell
ENSG00000116819:TFAP2E	Celltype-specific RNA	FALSE	0.0155129	0.00181062	0	SNP	FALSE	No_QTL	CD8_T_cell
ENSG00000116830:TTF2	Celltype-specific RNA	FALSE	0.0387998	0.00190938	0	SV	FALSE	No_QTL	CD8_T_cell
ENSG00000116852:KIF21B	Celltype-specific RNA	FALSE	0.051633	0.000385024	0	SNP	FALSE	No_QTL	CD8_T_cell
ENSG00000116857:TMEM9	Celltype-specific RNA	FALSE	0.0162836	0.000109424	0	SNP	FALSE	No_QTL	CD8_T_cell
ENSG00000116874:WARS2	Celltype-specific RNA	TRUE	0.0106839	7.38457e-05	0	SNP	FALSE	SNP-only_QTL	CD8_T_cell
ENSG00000116885:OSCP1	Celltype-specific RNA	FALSE	0.0108193	0.000909912	0	SNP	FALSE	No_QTL	CD8_T_cell
ENSG00000116898:MRPS15	Celltype-specific RNA	FALSE	0.0215009	0.00060244	0	SNP	FALSE	No_QTL	CD8_T_cell
ENSG00000116903:EXOC8	Celltype-specific RNA	TRUE	0.00141462	3.95098e-05	0	SNP	FALSE	SNP-only_QTL	CD8_T_cell
ENSG00000116918:TSNAX	Celltype-specific RNA	FALSE	0.00713986	0.000311385	0	SNP	FALSE	No_QTL	CD8_T_cell
ENSG00000116983:HPCAL4	Celltype-specific RNA	TRUE	0.0131725	4.55989e-08	1	SNP	FALSE	SNP-only_QTL	CD8_T_cell
ENSG00000116984:MTR	Celltype-specific RNA	FALSE	0.0001497	0.000678741	0	SNP	FALSE	No_QTL	CD8_T_cell
ENSG00000116991:SIPA1L2	Celltype-specific RNA	TRUE	0.0106486	4.69078e-05	0	SNP	FALSE	SNP-only_QTL	CD8_T_cell
ENSG00000117009:KMO	Celltype-specific RNA	FALSE	0.000683874	0.000302032	0	SNP	FALSE	No_QTL	CD8_T_cell
ENSG00000117010:ZNF684	Celltype-specific RNA	TRUE	0.00358666	1.07975e-07	1	SNP	FALSE	SNP-only_QTL	CD8_T_cell
ENSG00000117016:RIMS3	Celltype-specific RNA	FALSE	0.0105832	0.00144638	0	SNP	FALSE	No_QTL	CD8_T_cell
ENSG00000117020:AKT3	Celltype-specific RNA	FALSE	0.00343448	0.00116272	0	SNP	FALSE	No_QTL	CD8_T_cell
ENSG00000117036:ETV3	Celltype-specific RNA	FALSE	0.0337693	0.000522932	0	SNP	FALSE	No_QTL	CD8_T_cell
ENSG00000117054:ACADM	Celltype-specific RNA	TRUE	0.0329516	3.07438e-05	0	SNP	FALSE	SNP-only_QTL	CD8_T_cell
ENSG00000117090:SLAMF1	Celltype-specific RNA	TRUE	0.00937774	5.36538e-05	0	SNP	FALSE	SNP-only_QTL	CD8_T_cell
ENSG00000117114:ADGRL2	Celltype-specific RNA	FALSE	0.00683337	0.000174283	0	SNP	FALSE	No_QTL	CD8_T_cell
ENSG00000117118:SDHB	Celltype-specific RNA	FALSE	0.0254887	0.000254571	0	SNP	FALSE	No_QTL	CD8_T_cell
ENSG00000117139:KDM5B	Celltype-specific RNA	FALSE	0.00632731	0.000419216	0	SNP	FALSE	No_QTL	CD8_T_cell
ENSG00000117143:UAP1	Celltype-specific RNA	FALSE	0.00439889	0.000425334	0	SNP	FALSE	No_QTL	CD8_T_cell
ENSG00000117151:CTBS	Celltype-specific RNA	FALSE	0.0211785	0.00018721	0	SV	FALSE	No_QTL	CD8_T_cell
ENSG00000117155:SSX2IP	Celltype-specific RNA	TRUE	0.0053223	2.80911e-06	1	SNP	FALSE	SNP-only_QTL	CD8_T_cell
ENSG00000117222:RBBP5	Celltype-specific RNA	FALSE	0.0255596	0.000122562	0	SNP	FALSE	No_QTL	CD8_T_cell
ENSG00000117228:GBP1	Celltype-specific RNA	TRUE	0.0107171	4.80308e-05	0	SNP	FALSE	SNP-only_QTL	CD8_T_cell
ENSG00000117281:CD160	Celltype-specific RNA	FALSE	0.00823777	0.000297398	0	SNP	FALSE	No_QTL	CD8_T_cell
ENSG00000117298:ECE1	Celltype-specific RNA	TRUE	8.2705e-05	0.00100537	0	SNP	FALSE	SV-QTL_noncausal	CD8_T_cell
ENSG00000117305:HMGCL	Celltype-specific RNA	TRUE	0.0157305	2.30994e-05	0	SNP	FALSE	SNP-only_QTL	CD8_T_cell
ENSG00000117308:GALE	Celltype-specific RNA	FALSE	0.000908173	0.00241135	0	SNP	FALSE	No_QTL	CD8_T_cell
ENSG00000117318:ID3	Celltype-specific RNA	FALSE	0.0260958	0.000162256	0	SNP	FALSE	No_QTL	CD8_T_cell
ENSG00000117322:CR2	Celltype-specific RNA	TRUE	0.0013445	1.52254e-05	0	SNP	FALSE	SNP-only_QTL	CD8_T_cell
ENSG00000117385:P3H1	Celltype-specific RNA	FALSE	0.0161327	0.000871509	0	SNP	FALSE	No_QTL	CD8_T_cell
ENSG00000117399:CDC20	Celltype-specific RNA	FALSE	0.019509	0.000420692	0	SNP	FALSE	No_QTL	CD8_T_cell
ENSG00000117408:IPO13	Celltype-specific RNA	FALSE	0.0272389	0.00135375	0	SNP	FALSE	No_QTL	CD8_T_cell
ENSG00000117419:ERI3	Celltype-specific RNA	TRUE	0.0138465	5.76031e-05	0	SV	FALSE	SNP-only_QTL	CD8_T_cell
ENSG00000117450:PRDX1	Celltype-specific RNA	FALSE	0.00122069	0.000701781	0	SNP	FALSE	No_QTL	CD8_T_cell
ENSG00000117475:BLZF1	Celltype-specific RNA	FALSE	0.0143615	0.000411856	0	SNP	FALSE	No_QTL	CD8_T_cell
ENSG00000117480:FAAH	Celltype-specific RNA	FALSE	0.00362231	0.000415878	0	SNP	FALSE	No_QTL	CD8_T_cell
ENSG00000117481:NSUN4	Celltype-specific RNA	FALSE	0.00465347	0.00244036	0	SNP	FALSE	No_QTL	CD8_T_cell
ENSG00000117543:DPH5	Celltype-specific RNA	FALSE	0.0119565	0.00048702	0	SV	FALSE	No_QTL	CD8_T_cell
ENSG00000117560:FASLG	Celltype-specific RNA	FALSE	0.055811	0.00224203	0	SNP	FALSE	No_QTL	CD8_T_cell
ENSG00000117594:HSD11B1	Celltype-specific RNA	FALSE	0.0202005	0.000594704	0	SNP	FALSE	No_QTL	CD8_T_cell
ENSG00000117597:UTP25	Celltype-specific RNA	TRUE	0.0154225	5.837e-05	0	SNP	FALSE	SNP-only_QTL	CD8_T_cell
ENSG00000117602:RCAN3	Celltype-specific RNA	FALSE	0.00865024	0.000390425	0	SNP	FALSE	No_QTL	CD8_T_cell
ENSG00000117632:STMN1	Celltype-specific RNA	FALSE	0.000282337	0.000343412	0	SNP	FALSE	No_QTL	CD8_T_cell
ENSG00000117640:MTFR1L	Celltype-specific RNA	FALSE	0.0365527	0.00120673	0	SNP	FALSE	No_QTL	CD8_T_cell
ENSG00000117643:MAN1C1	Celltype-specific RNA	FALSE	0.0221616	0.000281258	0	SNP	FALSE	No_QTL	CD8_T_cell
ENSG00000117650:NEK2	Celltype-specific RNA	TRUE	0.0239896	6.96789e-05	0	SNP	FALSE	SNP-only_QTL	CD8_T_cell
ENSG00000117676:RPS6KA1	Celltype-specific RNA	FALSE	0.00226219	0.000518	0	SNP	FALSE	No_QTL	CD8_T_cell
ENSG00000117682:DHDDS	Celltype-specific RNA	FALSE	0.0332257	0.000282632	0	SNP	FALSE	No_QTL	CD8_T_cell
ENSG00000117691:NENF	Celltype-specific RNA	FALSE	0.0109741	0.000863241	0	SNP	FALSE	No_QTL	CD8_T_cell
ENSG00000117707:PROX1	Celltype-specific RNA	FALSE	0.00171744	0.000783875	0	SNP	FALSE	No_QTL	CD8_T_cell
ENSG00000117724:CENPF	Celltype-specific RNA	FALSE	0.00112086	0.000314893	0	SNP	FALSE	No_QTL	CD8_T_cell
ENSG00000117748:RPA2	Celltype-specific RNA	TRUE	0.0160142	7.80423e-06	0	SNP	FALSE	SNP-only_QTL	CD8_T_cell
ENSG00000117862:TXNDC12	Celltype-specific RNA	FALSE	0.00408084	0.000110132	0	SNP	FALSE	No_QTL	CD8_T_cell
ENSG00000117984:CTSD	Celltype-specific RNA	TRUE	0.000929452	6.71604e-05	0	SNP	FALSE	SNP-only_QTL	CD8_T_cell
ENSG00000118046:STK11	Celltype-specific RNA	TRUE	0.00474813	3.09669e-05	0	SV	FALSE	SNP-only_QTL	CD8_T_cell
ENSG00000118096:IFT46	Celltype-specific RNA	TRUE	0.0426244	7.15811e-05	0	SNP	FALSE	SNP-only_QTL	CD8_T_cell
ENSG00000118156:ZNF541	Celltype-specific RNA	FALSE	0.00112375	0.00105234	0	SNP	FALSE	No_QTL	CD8_T_cell
ENSG00000118160:SLC8A2	Celltype-specific RNA	FALSE	0.00495695	0.00139346	0	SNP	FALSE	No_QTL	CD8_T_cell
ENSG00000118162:KPTN	Celltype-specific RNA	FALSE	0.0126304	0.000554624	0	SNP	FALSE	No_QTL	CD8_T_cell
ENSG00000118181:RPS25	Celltype-specific RNA	FALSE	0.0143196	0.000125158	0	SNP	FALSE	No_QTL	CD8_T_cell
ENSG00000118193:KIF14	Celltype-specific RNA	FALSE	0.0299715	0.000253307	0	SNP	FALSE	No_QTL	CD8_T_cell
ENSG00000118200:CAMSAP2	Celltype-specific RNA	FALSE	0.0221389	0.00307931	0	SNP	FALSE	No_QTL	CD8_T_cell
ENSG00000118242:MREG	Celltype-specific RNA	FALSE	0.000504352	0.000514662	0	SV	FALSE	No_QTL	CD8_T_cell
ENSG00000118257:NRP2	Celltype-specific RNA	FALSE	0.00449414	0.000441158	0	SNP	FALSE	No_QTL	CD8_T_cell
ENSG00000118263:KLF7	Celltype-specific RNA	TRUE	0.00114637	3.9271e-06	0	SNP	FALSE	SNP-only_QTL	CD8_T_cell
ENSG00000118292:C1orf54	Celltype-specific RNA	FALSE	0.00639041	0.000152495	0	SNP	FALSE	No_QTL	CD8_T_cell
ENSG00000118369:USP35	Celltype-specific RNA	FALSE	0.0361345	0.000684208	0	SV	FALSE	No_QTL	CD8_T_cell
ENSG00000118402:ELOVL4	Celltype-specific RNA	FALSE	0.0303819	0.00339543	0	SNP	FALSE	No_QTL	CD8_T_cell
ENSG00000118420:UBE3D	Celltype-specific RNA	FALSE	0.0226633	0.00482293	0	SNP	FALSE	No_QTL	CD8_T_cell
ENSG00000118434:SPACA1	Celltype-specific RNA	TRUE	4.84977e-05	7.09116e-05	0	SNP	FALSE	SV-QTL_noncausal	CD8_T_cell
ENSG00000118491:ZC2HC1B	Celltype-specific RNA	TRUE	0.026849	9.49848e-05	0	SNP	FALSE	SNP-only_QTL	CD8_T_cell
ENSG00000118492:ADGB	Celltype-specific RNA	FALSE	0.152093	0.00314763	0	SNP	FALSE	No_QTL	CD8_T_cell
ENSG00000118503:TNFAIP3	Celltype-specific RNA	TRUE	0.00999169	9.31064e-05	0	SNP	FALSE	SNP-only_QTL	CD8_T_cell
ENSG00000118507:AKAP7	Celltype-specific RNA	TRUE	0.0444797	2.51907e-05	0	SNP	FALSE	SNP-only_QTL	CD8_T_cell
ENSG00000118508:RAB32	Celltype-specific RNA	FALSE	0.100016	0.000246761	0	SNP	FALSE	No_QTL	CD8_T_cell
ENSG00000118513:MYB	Celltype-specific RNA	TRUE	0.00633289	6.51437e-05	0	SNP	FALSE	SNP-only_QTL	CD8_T_cell
ENSG00000118514:ALDH8A1	Celltype-specific RNA	TRUE	0.0442279	5.24838e-05	0	SNP	FALSE	SNP-only_QTL	CD8_T_cell
ENSG00000118515:SGK1	Celltype-specific RNA	FALSE	0.0145954	0.000592856	0	SNP	FALSE	No_QTL	CD8_T_cell
ENSG00000118518:RNF146	Celltype-specific RNA	FALSE	0.0576654	0.00269984	0	SNP	FALSE	No_QTL	CD8_T_cell
ENSG00000118520:ARG1	Celltype-specific RNA	FALSE	0.0111361	0.00429911	0	SNP	FALSE	No_QTL	CD8_T_cell
ENSG00000118600:RXYLT1	Celltype-specific RNA	FALSE	0.00978833	0.0002803	0	SNP	FALSE	No_QTL	CD8_T_cell
ENSG00000118640:VAMP8	Celltype-specific RNA	FALSE	0.00348821	0.000298881	0	SNP	FALSE	No_QTL	CD8_T_cell
ENSG00000118690:ARMC2	Celltype-specific RNA	FALSE	0.00342424	0.000926308	0	SNP	FALSE	No_QTL	CD8_T_cell
ENSG00000118707:TGIF2	Celltype-specific RNA	FALSE	0.00109772	0.00101335	0	SNP	FALSE	No_QTL	CD8_T_cell
ENSG00000118733:OLFM3	Celltype-specific RNA	FALSE	0.00879872	0.000398888	0	SNP	FALSE	No_QTL	CD8_T_cell
ENSG00000118762:PKD2	Celltype-specific RNA	FALSE	0.0207448	0.00170035	0	SNP	FALSE	No_QTL	CD8_T_cell
ENSG00000118777:ABCG2	Celltype-specific RNA	FALSE	0.000802943	0.000338069	0	SNP	FALSE	No_QTL	CD8_T_cell
ENSG00000118785:SPP1	Celltype-specific RNA	FALSE	0.00709559	0.000240644	0	SNP	FALSE	No_QTL	CD8_T_cell
ENSG00000118804:STBD1	Celltype-specific RNA	FALSE	0.00464333	0.000245291	0	SNP	FALSE	No_QTL	CD8_T_cell
ENSG00000118855:MFSD1	Celltype-specific RNA	FALSE	0.0271855	0.000581724	0	SNP	FALSE	No_QTL	CD8_T_cell
ENSG00000118894:EEF2KMT	Celltype-specific RNA	FALSE	0.00661171	0.0002182	0	SNP	FALSE	No_QTL	CD8_T_cell
ENSG00000118900:UBN1	Celltype-specific RNA	FALSE	0.00522582	0.000478396	0	SNP	FALSE	No_QTL	CD8_T_cell
ENSG00000118903:BTF3P11	Celltype-specific RNA	FALSE	0.00230778	0.00068815	0	SNP	FALSE	No_QTL	CD8_T_cell
ENSG00000118939:UCHL3	Celltype-specific RNA	FALSE	0.00433082	0.000620656	0	SNP	FALSE	No_QTL	CD8_T_cell
ENSG00000118960:HS1BP3	Celltype-specific RNA	FALSE	0.016008	0.000863342	0	SNP	FALSE	No_QTL	CD8_T_cell
ENSG00000118961:LDAH	Celltype-specific RNA	FALSE	0.0159549	0.000354208	0	SNP	FALSE	No_QTL	CD8_T_cell
ENSG00000118965:WDR35	Celltype-specific RNA	FALSE	0.0135124	0.000314031	0	SNP	FALSE	No_QTL	CD8_T_cell
ENSG00000118971:CCND2	Celltype-specific RNA	FALSE	0.00260896	0.000190394	0	SNP	FALSE	No_QTL	CD8_T_cell
ENSG00000118985:ELL2	Celltype-specific RNA	FALSE	0.0400194	0.0015753	0	SNP	FALSE	No_QTL	CD8_T_cell
ENSG00000118997:DNAH7	Celltype-specific RNA	FALSE	0.00392295	0.000380687	0	SNP	FALSE	No_QTL	CD8_T_cell
ENSG00000119013:NDUFB3	Celltype-specific RNA	FALSE	0.00736356	0.000689211	0	SNP	FALSE	No_QTL	CD8_T_cell
ENSG00000119041:GTF3C3	Celltype-specific RNA	FALSE	0.00738919	0.00104287	0	SNP	FALSE	No_QTL	CD8_T_cell
ENSG00000119138:KLF9	Celltype-specific RNA	FALSE	0.0241363	0.000493317	0	SNP	FALSE	No_QTL	CD8_T_cell
ENSG00000119139:TJP2	Celltype-specific RNA	FALSE	0.0352796	0.000540691	0	SNP	FALSE	No_QTL	CD8_T_cell
ENSG00000119147:ECRG4	Celltype-specific RNA	FALSE	0.0010811	0.000245588	0	SNP	FALSE	No_QTL	CD8_T_cell
ENSG00000119203:CPSF3	Celltype-specific RNA	FALSE	0.00144119	0.00236435	0	SNP	FALSE	No_QTL	CD8_T_cell
ENSG00000119227:PIGZ	Celltype-specific RNA	FALSE	0.0100318	0.000264852	0	SNP	FALSE	No_QTL	CD8_T_cell
ENSG00000119231:SENP5	Celltype-specific RNA	TRUE	0.00105484	2.91333e-05	0	SNP	FALSE	SNP-only_QTL	CD8_T_cell
ENSG00000119280:C1orf198	Celltype-specific RNA	TRUE	0.00295877	9.05463e-05	0	SNP	FALSE	SNP-only_QTL	CD8_T_cell
ENSG00000119283:TRIM67	Celltype-specific RNA	TRUE	0.00238627	8.92073e-05	0	SNP	FALSE	SNP-only_QTL	CD8_T_cell
ENSG00000119285:HEATR1	Celltype-specific RNA	FALSE	0.0101075	0.00200384	0	SNP	FALSE	No_QTL	CD8_T_cell
ENSG00000119321:FKBP15	Celltype-specific RNA	TRUE	0.0256845	2.18741e-05	0	SNP	FALSE	SNP-only_QTL	CD8_T_cell
ENSG00000119326:CTNNAL1	Celltype-specific RNA	TRUE	0.0167468	1.23817e-05	0	SNP	FALSE	SNP-only_QTL	CD8_T_cell
ENSG00000119383:PTPA	Celltype-specific RNA	FALSE	0.00196127	0.00139259	0	SV	FALSE	No_QTL	CD8_T_cell
ENSG00000119392:GLE1	Celltype-specific RNA	FALSE	0.00506452	0.000267039	0	SNP	FALSE	No_QTL	CD8_T_cell
ENSG00000119403:PHF19	Celltype-specific RNA	FALSE	0.0401288	0.000791834	0	SNP	FALSE	No_QTL	CD8_T_cell
ENSG00000119408:NEK6	Celltype-specific RNA	TRUE	0.0168725	1.66876e-05	0	SNP	FALSE	SNP-only_QTL	CD8_T_cell
ENSG00000119421:NDUFA8	Celltype-specific RNA	FALSE	0.0263757	0.00032697	0	SNP	FALSE	No_QTL	CD8_T_cell
ENSG00000119431:HDHD3	Celltype-specific RNA	FALSE	0.0599862	0.00059031	0	SNP	FALSE	No_QTL	CD8_T_cell
ENSG00000119471:HSDL2	Celltype-specific RNA	FALSE	0.00339924	0.00340071	0	SNP	FALSE	No_QTL	CD8_T_cell
ENSG00000119508:NR4A3	Celltype-specific RNA	FALSE	0.0516985	0.000139391	0	SNP	FALSE	No_QTL	CD8_T_cell
ENSG00000119514:GALNT12	Celltype-specific RNA	FALSE	0.0249998	0.00510703	0	SNP	FALSE	No_QTL	CD8_T_cell
ENSG00000119535:CSF3R	Celltype-specific RNA	FALSE	0.000803776	0.00020084	0	SNP	FALSE	No_QTL	CD8_T_cell
ENSG00000119537:KDSR	Celltype-specific RNA	FALSE	0.00370387	0.000218812	0	SNP	FALSE	No_QTL	CD8_T_cell
ENSG00000119559:C19orf25	Celltype-specific RNA	TRUE	0.0021421	7.19295e-05	0	SNP	FALSE	SNP-only_QTL	CD8_T_cell
ENSG00000119596:YLPM1	Celltype-specific RNA	FALSE	0.0143552	0.000963202	0	SNP	FALSE	No_QTL	CD8_T_cell
ENSG00000119599:DCAF4	Celltype-specific RNA	TRUE	0.0128211	3.66823e-05	0	SNP	FALSE	SNP-only_QTL	CD8_T_cell
ENSG00000119630:PGF	Celltype-specific RNA	FALSE	0.00921181	0.00150293	0	SNP	FALSE	No_QTL	CD8_T_cell
ENSG00000119640:ACYP1	Celltype-specific RNA	FALSE	0.011116	0.000167161	0	SNP	FALSE	No_QTL	CD8_T_cell
ENSG00000119650:IFT43	Celltype-specific RNA	FALSE	0.000678336	0.000702291	0	SNP	FALSE	No_QTL	CD8_T_cell
ENSG00000119661:DNAL1	Celltype-specific RNA	FALSE	0.0205692	0.00741226	0	SNP	FALSE	No_QTL	CD8_T_cell
ENSG00000119669:IRF2BPL	Celltype-specific RNA	FALSE	0.00264493	0.000587881	0	SNP	FALSE	No_QTL	CD8_T_cell
ENSG00000119684:MLH3	Celltype-specific RNA	FALSE	0.00383282	0.00035174	0	SNP	FALSE	No_QTL	CD8_T_cell
ENSG00000119685:TTLL5	Celltype-specific RNA	FALSE	0.0113476	0.00107711	0	SNP	FALSE	No_QTL	CD8_T_cell
ENSG00000119688:ABCD4	Celltype-specific RNA	FALSE	0.0354196	0.00166362	0	SNP	FALSE	No_QTL	CD8_T_cell
ENSG00000119698:PPP4R4	Celltype-specific RNA	TRUE	0.00105977	5.23191e-05	0	SNP	FALSE	SNP-only_QTL	CD8_T_cell
ENSG00000119699:TGFB3	Celltype-specific RNA	TRUE	0.00523601	5.04849e-05	0	SNP	FALSE	SNP-only_QTL	CD8_T_cell
ENSG00000119705:SLIRP	Celltype-specific RNA	FALSE	0.00927876	0.000553665	0	SNP	FALSE	No_QTL	CD8_T_cell
ENSG00000119711:ALDH6A1	Celltype-specific RNA	FALSE	0.00288172	0.000204391	0	SNP	FALSE	No_QTL	CD8_T_cell
ENSG00000119714:GPR68	Celltype-specific RNA	FALSE	0.00341759	0.000243885	0	SNP	FALSE	No_QTL	CD8_T_cell
ENSG00000119715:ESRRB	Celltype-specific RNA	TRUE	0.00291048	8.66306e-05	0	SNP	FALSE	SNP-only_QTL	CD8_T_cell
ENSG00000119718:EIF2B2	Celltype-specific RNA	TRUE	0.000108377	3.7879e-06	0	SNP	FALSE	SNP-only_QTL	CD8_T_cell
ENSG00000119723:COQ6	Celltype-specific RNA	TRUE	2.9397e-05	6.46487e-05	0	SNP	FALSE	SV-QTL_noncausal	CD8_T_cell
ENSG00000119771:KLHL29	Celltype-specific RNA	FALSE	0.00868321	0.000904662	0	SNP	FALSE	No_QTL	CD8_T_cell
ENSG00000119772:DNMT3A	Celltype-specific RNA	FALSE	0.00698124	0.0010445	0	SNP	FALSE	No_QTL	CD8_T_cell
ENSG00000119777:TMEM214	Celltype-specific RNA	FALSE	0.000807706	0.00352724	0	SNP	FALSE	No_QTL	CD8_T_cell
ENSG00000119778:ATAD2B	Celltype-specific RNA	FALSE	0.00305512	0.000318334	0	SNP	FALSE	No_QTL	CD8_T_cell
ENSG00000119782:FKBP1B	Celltype-specific RNA	TRUE	0.0033241	4.76358e-05	0	SNP	FALSE	SNP-only_QTL	CD8_T_cell
ENSG00000119787:ATL2	Celltype-specific RNA	FALSE	0.00307247	0.000941248	0	SNP	FALSE	No_QTL	CD8_T_cell
ENSG00000119801:YPEL5	Celltype-specific RNA	FALSE	0.013422	0.00162449	0	SNP	FALSE	No_QTL	CD8_T_cell
ENSG00000119820:YIPF4	Celltype-specific RNA	FALSE	0.00412496	0.000507109	0	SNP	FALSE	No_QTL	CD8_T_cell
ENSG00000119862:LGALSL	Celltype-specific RNA	TRUE	0.0133186	8.89236e-05	0	SNP	FALSE	SNP-only_QTL	CD8_T_cell
ENSG00000119865:CNRIP1	Celltype-specific RNA	FALSE	0.0468852	0.000217137	0	SNP	FALSE	No_QTL	CD8_T_cell
ENSG00000119866:BCL11A	Celltype-specific RNA	FALSE	0.0197458	0.0026294	0	SNP	FALSE	No_QTL	CD8_T_cell
ENSG00000119915:ELOVL3	Celltype-specific RNA	FALSE	0.00580694	0.000457734	0	SNP	FALSE	No_QTL	CD8_T_cell
ENSG00000119917:IFIT3	Celltype-specific RNA	FALSE	0.0200491	0.0010261	0	SNP	FALSE	No_QTL	CD8_T_cell
ENSG00000119922:IFIT2	Celltype-specific RNA	TRUE	0.00189246	1.84592e-06	0	SNP	FALSE	SNP-only_QTL	CD8_T_cell
ENSG00000119927:GPAM	Celltype-specific RNA	FALSE	0.0102036	0.000724615	0	SNP	FALSE	No_QTL	CD8_T_cell
ENSG00000119929:CUTC	Celltype-specific RNA	FALSE	0.00674235	0.00192122	0	SNP	FALSE	No_QTL	CD8_T_cell
ENSG00000119943:PYROXD2	Celltype-specific RNA	FALSE	0.00560983	0.000731535	0	SNP	FALSE	No_QTL	CD8_T_cell
ENSG00000119946:CNNM1	Celltype-specific RNA	FALSE	0.0110882	0.00226977	0	SNP	FALSE	No_QTL	CD8_T_cell
ENSG00000119969:HELLS	Celltype-specific RNA	TRUE	0.000329998	1.45527e-08	1	SNP	FALSE	SNP-only_QTL	CD8_T_cell
ENSG00000119977:TCTN3	Celltype-specific RNA	FALSE	0.0400332	0.00138666	0	SNP	FALSE	No_QTL	CD8_T_cell
ENSG00000119986:AVPI1	Celltype-specific RNA	FALSE	0.0108495	0.000303317	0	SNP	FALSE	No_QTL	CD8_T_cell
ENSG00000120029:ARMH3	Celltype-specific RNA	FALSE	0.01041	0.000289669	0	SNP	FALSE	No_QTL	CD8_T_cell
ENSG00000120053:GOT1	Celltype-specific RNA	FALSE	0.019859	0.00349035	0	SNP	FALSE	No_QTL	CD8_T_cell
ENSG00000120055:C10orf95	Celltype-specific RNA	FALSE	0.0239505	0.0024273	0	SNP	FALSE	No_QTL	CD8_T_cell
ENSG00000120129:DUSP1	Celltype-specific RNA	FALSE	0.0252289	0.000328475	0	SNP	FALSE	No_QTL	CD8_T_cell
ENSG00000120137:PANK3	Celltype-specific RNA	FALSE	0.00610985	0.00310675	0	SNP	FALSE	No_QTL	CD8_T_cell
ENSG00000120149:MSX2	Celltype-specific RNA	FALSE	0.00158562	0.000335562	0	SNP	FALSE	No_QTL	CD8_T_cell
ENSG00000120156:TEK	Celltype-specific RNA	FALSE	0.0109641	0.000707628	0	SNP	FALSE	No_QTL	CD8_T_cell
ENSG00000120159:CAAP1	Celltype-specific RNA	TRUE	0.00336315	7.84954e-05	0	SNP	FALSE	SNP-only_QTL	CD8_T_cell
ENSG00000120217:CD274	Celltype-specific RNA	TRUE	0.000550632	5.89684e-05	0	SNP	FALSE	SNP-only_QTL	CD8_T_cell
ENSG00000120251:GRIA2	Celltype-specific RNA	FALSE	0.0376878	0.00198703	0	SNP	FALSE	No_QTL	CD8_T_cell
ENSG00000120253:NUP43	Celltype-specific RNA	FALSE	0.0123127	0.000684004	0	SNP	FALSE	No_QTL	CD8_T_cell
ENSG00000120254:MTHFD1L	Celltype-specific RNA	FALSE	0.0544649	0.000672208	0	SNP	FALSE	No_QTL	CD8_T_cell
ENSG00000120265:PCMT1	Celltype-specific RNA	FALSE	0.00118739	0.000692989	0	SNP	FALSE	No_QTL	CD8_T_cell
ENSG00000120278:PLEKHG1	Celltype-specific RNA	FALSE	0.00364933	0.000422621	0	SNP	FALSE	No_QTL	CD8_T_cell
ENSG00000120279:MYCT1	Celltype-specific RNA	FALSE	0.00870308	0.000141092	0	SNP	FALSE	No_QTL	CD8_T_cell
ENSG00000120306:CYSTM1	Celltype-specific RNA	FALSE	0.00474317	0.000563155	0	SNP	FALSE	No_QTL	CD8_T_cell
ENSG00000120314:WDR55	Celltype-specific RNA	FALSE	0.00680787	0.000625239	0	SNP	FALSE	No_QTL	CD8_T_cell
ENSG00000120327:PCDHB14	Celltype-specific RNA	TRUE	0.0317796	5.56334e-07	0	SNP	FALSE	SNP-only_QTL	CD8_T_cell
ENSG00000120332:TNN	Celltype-specific RNA	FALSE	0.0206215	0.00245762	0	SNP	FALSE	No_QTL	CD8_T_cell
ENSG00000120333:MRPS14	Celltype-specific RNA	TRUE	0.000546219	1.85942e-05	0	SNP	FALSE	SNP-only_QTL	CD8_T_cell
ENSG00000120437:ACAT2	Celltype-specific RNA	FALSE	0.015695	0.000300062	0	SNP	FALSE	No_QTL	CD8_T_cell
ENSG00000120451:SNX19	Celltype-specific RNA	TRUE	0.0010207	1.23097e-07	1	SNP	FALSE	SNP-only_QTL	CD8_T_cell
ENSG00000120539:MASTL	Celltype-specific RNA	FALSE	0.00105372	0.000238451	0	SNP	FALSE	No_QTL	CD8_T_cell
ENSG00000120549:KIAA1217	Celltype-specific RNA	TRUE	0.000817421	7.58677e-05	0	SNP	FALSE	SNP-only_QTL	CD8_T_cell
ENSG00000120555:SEPTIN7P9	Celltype-specific RNA	FALSE	0.00477102	0.000398895	0	SNP	FALSE	No_QTL	CD8_T_cell
ENSG00000120594:PLXDC2	Celltype-specific RNA	TRUE	0.00152265	3.62495e-05	0	SNP	FALSE	SNP-only_QTL	CD8_T_cell
ENSG00000120656:TAF12	Celltype-specific RNA	FALSE	0.0473857	0.00115578	0	SNP	FALSE	No_QTL	CD8_T_cell
ENSG00000120659:TNFSF11	Celltype-specific RNA	TRUE	0.00222002	5.31375e-05	0	SNP	FALSE	SNP-only_QTL	CD8_T_cell
ENSG00000120662:MTRF1	Celltype-specific RNA	FALSE	0.0136224	0.0032658	0	SNP	FALSE	No_QTL	CD8_T_cell
ENSG00000120694:HSPH1	Celltype-specific RNA	TRUE	0.0206973	4.77253e-05	0	SNP	FALSE	SNP-only_QTL	CD8_T_cell
ENSG00000120696:KBTBD7	Celltype-specific RNA	TRUE	0.00863483	8.28228e-05	0	SNP	FALSE	SNP-only_QTL	CD8_T_cell
ENSG00000120697:ALG5	Celltype-specific RNA	TRUE	0.0150374	5.14485e-05	0	SNP	FALSE	SNP-only_QTL	CD8_T_cell
ENSG00000120699:EXOSC8	Celltype-specific RNA	FALSE	0.0460862	0.00217991	0	SNP	FALSE	No_QTL	CD8_T_cell
ENSG00000120708:TGFBI	Celltype-specific RNA	FALSE	0.0520793	0.000753307	0	SNP	FALSE	No_QTL	CD8_T_cell
ENSG00000120709:FAM53C	Celltype-specific RNA	FALSE	0.0548599	0.000804506	0	SNP	FALSE	No_QTL	CD8_T_cell
ENSG00000120738:EGR1	Celltype-specific RNA	FALSE	0.0134855	0.00156166	0	SNP	FALSE	No_QTL	CD8_T_cell
ENSG00000120756:PLS1	Celltype-specific RNA	TRUE	0.00608483	3.12353e-05	0	SNP	FALSE	SNP-only_QTL	CD8_T_cell
ENSG00000120800:UTP20	Celltype-specific RNA	FALSE	0.0130827	0.000493148	0	SV	FALSE	No_QTL	CD8_T_cell
ENSG00000120820:GLT8D2	Celltype-specific RNA	FALSE	0.000748194	0.000209865	0	SV	FALSE	No_QTL	CD8_T_cell
ENSG00000120832:MTERF2	Celltype-specific RNA	TRUE	8.98366e-05	5.50574e-05	0	SNP	FALSE	SV-QTL_noncausal	CD8_T_cell
ENSG00000120833:SOCS2	Celltype-specific RNA	FALSE	0.00191926	0.000156612	0	SNP	FALSE	No_QTL	CD8_T_cell
ENSG00000120860:WASHC3	Celltype-specific RNA	FALSE	0.012995	0.000243036	0	SNP	FALSE	No_QTL	CD8_T_cell
ENSG00000120875:DUSP4	Celltype-specific RNA	TRUE	0.00871451	2.0743e-05	0	SNP	FALSE	SNP-only_QTL	CD8_T_cell
ENSG00000120885:CLU	Celltype-specific RNA	FALSE	0.00329957	0.000146533	0	SNP	FALSE	No_QTL	CD8_T_cell
ENSG00000120896:SORBS3	Celltype-specific RNA	FALSE	0.00180222	0.000447212	0	SNP	FALSE	No_QTL	CD8_T_cell
ENSG00000120913:PDLIM2	Celltype-specific RNA	TRUE	0.000262414	3.06647e-05	0	SNP	FALSE	SNP-only_QTL	CD8_T_cell
ENSG00000120915:EPHX2	Celltype-specific RNA	FALSE	0.027115	0.000951974	0	SNP	FALSE	No_QTL	CD8_T_cell
ENSG00000120925:RNF170	Celltype-specific RNA	FALSE	0.0632576	0.000203839	0	SNP	FALSE	No_QTL	CD8_T_cell
ENSG00000120942:UBIAD1	Celltype-specific RNA	FALSE	0.00837493	0.000212724	0	SNP	FALSE	No_QTL	CD8_T_cell
ENSG00000120963:ZNF706	Celltype-specific RNA	FALSE	0.0261261	0.000925755	0	SNP	FALSE	No_QTL	CD8_T_cell
ENSG00000121005:CRISPLD1	Celltype-specific RNA	TRUE	0.00543981	3.04844e-06	0	SNP	FALSE	SNP-only_QTL	CD8_T_cell
ENSG00000121057:AKAP1	Celltype-specific RNA	FALSE	0.00806008	0.000287524	0	SNP	FALSE	No_QTL	CD8_T_cell
ENSG00000121073:SLC35B1	Celltype-specific RNA	FALSE	0.00592591	0.000378877	0	SNP	FALSE	No_QTL	CD8_T_cell
ENSG00000121089:NACA3P	Celltype-specific RNA	FALSE	0.00969979	0.000743012	0	SNP	FALSE	No_QTL	CD8_T_cell
ENSG00000121101:TEX14	Celltype-specific RNA	FALSE	0.00299704	0.000720584	0	SV	FALSE	No_QTL	CD8_T_cell
ENSG00000121152:NCAPH	Celltype-specific RNA	FALSE	0.0327542	0.000361435	0	SNP	FALSE	No_QTL	CD8_T_cell
ENSG00000121211:MND1	Celltype-specific RNA	FALSE	0.0146714	0.000389827	0	SNP	FALSE	No_QTL	CD8_T_cell
ENSG00000121236:TRIM6	Celltype-specific RNA	FALSE	0.00502157	0.00098696	0	SNP	FALSE	No_QTL	CD8_T_cell
ENSG00000121274:TENT4B	Celltype-specific RNA	TRUE	0.0322991	5.99639e-05	0	SNP	FALSE	SNP-only_QTL	CD8_T_cell
ENSG00000121281:ADCY7	Celltype-specific RNA	TRUE	0.0219028	3.81058e-09	1	SNP	FALSE	SNP-only_QTL	CD8_T_cell
ENSG00000121289:CEP89	Celltype-specific RNA	FALSE	0.0029665	0.00103611	0	SNP	FALSE	No_QTL	CD8_T_cell
ENSG00000121316:PLBD1	Celltype-specific RNA	FALSE	0.012956	0.000266384	0	SNP	FALSE	No_QTL	CD8_T_cell
ENSG00000121318:TAS2R10	Celltype-specific RNA	FALSE	0.00943148	0.000721239	0	SNP	FALSE	No_QTL	CD8_T_cell
ENSG00000121406:ZNF549	Celltype-specific RNA	FALSE	0.0127805	0.000265351	0	SNP	FALSE	No_QTL	CD8_T_cell
ENSG00000121410:A1BG	Celltype-specific RNA	TRUE	0.00261482	8.5246e-06	0	SNP	FALSE	SNP-only_QTL	CD8_T_cell
ENSG00000121413:ZSCAN18	Celltype-specific RNA	TRUE	0.00688585	2.75886e-06	0	SNP	FALSE	SNP-only_QTL	CD8_T_cell
ENSG00000121417:ZNF211	Celltype-specific RNA	FALSE	0.0145033	0.00100102	0	SNP	FALSE	No_QTL	CD8_T_cell
ENSG00000121454:LHX4	Celltype-specific RNA	FALSE	0.00274052	0.000691533	0	SNP	FALSE	No_QTL	CD8_T_cell
ENSG00000121481:RNF2	Celltype-specific RNA	FALSE	0.0233194	0.00171639	0	SNP	FALSE	No_QTL	CD8_T_cell
ENSG00000121486:TRMT1L	Celltype-specific RNA	FALSE	0.0144322	0.000649482	0	SNP	FALSE	No_QTL	CD8_T_cell
ENSG00000121552:CSTA	Celltype-specific RNA	FALSE	0.0176823	0.000233492	0	SNP	FALSE	No_QTL	CD8_T_cell
ENSG00000121577:POPDC2	Celltype-specific RNA	FALSE	0.00125469	0.000382897	0	SNP	FALSE	No_QTL	CD8_T_cell
ENSG00000121621:KIF18A	Celltype-specific RNA	FALSE	0.0129499	0.0021413	0	SNP	FALSE	No_QTL	CD8_T_cell
ENSG00000121634:GJA8	Celltype-specific RNA	FALSE	0.000607516	0.000719567	0	SV	FALSE	No_QTL	CD8_T_cell
ENSG00000121653:MAPK8IP1	Celltype-specific RNA	FALSE	0.00125042	0.00170739	0	SNP	FALSE	No_QTL	CD8_T_cell
ENSG00000121671:CRY2	Celltype-specific RNA	FALSE	0.00792802	0.00185607	0	SNP	FALSE	No_QTL	CD8_T_cell
ENSG00000121680:PEX16	Celltype-specific RNA	FALSE	0.00820343	0.000118308	0	SNP	FALSE	No_QTL	CD8_T_cell
ENSG00000121690:DEPDC7	Celltype-specific RNA	FALSE	0.0263948	0.00112638	0	SNP	FALSE	No_QTL	CD8_T_cell
ENSG00000121716:PILRB	Celltype-specific RNA	TRUE	1.44039e-18	2.95624e-21	1	SNP	FALSE	SV-QTL_noncausal	CD8_T_cell
ENSG00000121742:GJB6	Celltype-specific RNA	FALSE	0.0194558	0.000858338	0	SNP	FALSE	No_QTL	CD8_T_cell
ENSG00000121775:TMEM39B	Celltype-specific RNA	FALSE	0.00136527	0.00184014	0	SNP	FALSE	No_QTL	CD8_T_cell
ENSG00000121797:CCRL2	Celltype-specific RNA	FALSE	0.0127956	0.0044813	0	SNP	FALSE	No_QTL	CD8_T_cell
ENSG00000121807:CCR2	Celltype-specific RNA	FALSE	0.0203667	0.000154619	0	SNP	FALSE	No_QTL	CD8_T_cell
ENSG00000121853:GHSR	Celltype-specific RNA	FALSE	0.00544926	0.000143189	0	SNP	FALSE	No_QTL	CD8_T_cell
ENSG00000121858:TNFSF10	Celltype-specific RNA	TRUE	0.0243562	7.3291e-05	0	SNP	FALSE	SNP-only_QTL	CD8_T_cell
ENSG00000121895:TMEM156	Celltype-specific RNA	TRUE	1.12446e-16	1.4604e-15	1	SV	TRUE	SV-QTL_lead_var	CD8_T_cell	Sniffles2.DEL.BEFM3
ENSG00000121897:LIAS	Celltype-specific RNA	TRUE	0.0161269	3.22189e-05	0	SNP	FALSE	SNP-only_QTL	CD8_T_cell
ENSG00000121903:ZSCAN20	Celltype-specific RNA	FALSE	0.0323711	0.00175599	0	SNP	FALSE	No_QTL	CD8_T_cell
ENSG00000121904:CSMD2	Celltype-specific RNA	FALSE	0.0352836	0.000689279	0	SNP	FALSE	No_QTL	CD8_T_cell
ENSG00000121931:LRIF1	Celltype-specific RNA	FALSE	0.0206595	0.000797984	0	SV	FALSE	No_QTL	CD8_T_cell
ENSG00000121957:GPSM2	Celltype-specific RNA	FALSE	0.00364427	0.000533784	0	SNP	FALSE	No_QTL	CD8_T_cell
ENSG00000121964:GTDC1	Celltype-specific RNA	FALSE	0.0249239	0.00168152	0	SNP	FALSE	No_QTL	CD8_T_cell
ENSG00000121989:ACVR2A	Celltype-specific RNA	TRUE	0.00201694	4.5944e-06	0	SNP	FALSE	SNP-only_QTL	CD8_T_cell
ENSG00000122012:SV2C	Celltype-specific RNA	FALSE	0.0130056	0.000268618	0	SNP	FALSE	No_QTL	CD8_T_cell
ENSG00000122043:LINC00544	Celltype-specific RNA	FALSE	0.0125695	0.000872141	0	SNP	FALSE	No_QTL	CD8_T_cell
ENSG00000122140:MRPS2	Celltype-specific RNA	FALSE	0.00189611	0.000257091	0	SNP	FALSE	No_QTL	CD8_T_cell
ENSG00000122176:FMOD	Celltype-specific RNA	FALSE	0.0130361	0.00377922	0	SNP	FALSE	No_QTL	CD8_T_cell
ENSG00000122188:LAX1	Celltype-specific RNA	TRUE	0.00188618	3.78574e-08	1	SNP	FALSE	SNP-only_QTL	CD8_T_cell
ENSG00000122194:PLG	Celltype-specific RNA	TRUE	1.25749e-05	1.9822e-05	0	SNP	FALSE	SV-QTL_noncausal	CD8_T_cell
ENSG00000122223:CD244	Celltype-specific RNA	FALSE	0.029809	0.000699304	0	SNP	FALSE	No_QTL	CD8_T_cell
ENSG00000122335:SERAC1	Celltype-specific RNA	TRUE	0.00761295	3.41738e-05	0	SV	FALSE	SNP-only_QTL	CD8_T_cell
ENSG00000122378:PRXL2A	Celltype-specific RNA	TRUE	0.000216124	2.76985e-05	0	SNP	FALSE	SNP-only_QTL	CD8_T_cell
ENSG00000122435:TRMT13	Celltype-specific RNA	FALSE	0.00993272	0.000130473	0	SNP	FALSE	No_QTL	CD8_T_cell
ENSG00000122481:RWDD3	Celltype-specific RNA	FALSE	0.0145788	0.000255978	0	SNP	FALSE	No_QTL	CD8_T_cell
ENSG00000122482:ZNF644	Celltype-specific RNA	FALSE	0.00972415	0.000402265	0	SV	FALSE	No_QTL	CD8_T_cell
ENSG00000122483:CCDC18	Celltype-specific RNA	FALSE	0.00259741	0.000514009	0	SNP	FALSE	No_QTL	CD8_T_cell
ENSG00000122490:SLC66A2	Celltype-specific RNA	FALSE	0.00379134	0.00165334	0	SNP	FALSE	No_QTL	CD8_T_cell
ENSG00000122507:BBS9	Celltype-specific RNA	FALSE	0.00303242	0.000418716	0	SNP	FALSE	No_QTL	CD8_T_cell
ENSG00000122512:PMS2	Celltype-specific RNA	TRUE	0.00797017	7.96143e-05	0	SNP	FALSE	SNP-only_QTL	CD8_T_cell
ENSG00000122543:OCM	Celltype-specific RNA	TRUE	0.00418766	7.40945e-05	0	SNP	FALSE	SNP-only_QTL	CD8_T_cell
ENSG00000122547:EEPD1	Celltype-specific RNA	TRUE	0.00156693	8.90482e-05	0	SNP	FALSE	SNP-only_QTL	CD8_T_cell
ENSG00000122550:KLHL7	Celltype-specific RNA	TRUE	0.0280027	4.10106e-05	0	SNP	FALSE	SNP-only_QTL	CD8_T_cell
ENSG00000122574:WIPF3	Celltype-specific RNA	TRUE	0.00698741	3.4948e-05	0	SNP	FALSE	SNP-only_QTL	CD8_T_cell
ENSG00000122642:FKBP9	Celltype-specific RNA	FALSE	0.000464384	0.000534027	0	SNP	FALSE	No_QTL	CD8_T_cell
ENSG00000122644:ARL4A	Celltype-specific RNA	FALSE	0.0213881	0.000904271	0	SNP	FALSE	No_QTL	CD8_T_cell
ENSG00000122678:POLM	Celltype-specific RNA	TRUE	0.00262291	1.49081e-11	1	SNP	FALSE	SNP-only_QTL	CD8_T_cell
ENSG00000122687:MRM2	Celltype-specific RNA	FALSE	0.00236388	0.000253427	0	SNP	FALSE	No_QTL	CD8_T_cell
ENSG00000122707:RECK	Celltype-specific RNA	FALSE	0.0248602	0.000204101	0	SNP	FALSE	No_QTL	CD8_T_cell
ENSG00000122728:TAF1L	Celltype-specific RNA	FALSE	0.00196162	0.000350888	0	SNP	FALSE	No_QTL	CD8_T_cell
ENSG00000122729:ACO1	Celltype-specific RNA	FALSE	0.00019622	0.00042226	0	SV	FALSE	No_QTL	CD8_T_cell
ENSG00000122741:DCAF10	Celltype-specific RNA	FALSE	0.0112138	0.000113343	0	SNP	FALSE	No_QTL	CD8_T_cell
ENSG00000122778:KIAA1549	Celltype-specific RNA	FALSE	0.0241006	0.000955379	0	SNP	FALSE	No_QTL	CD8_T_cell
ENSG00000122783:CYREN	Celltype-specific RNA	FALSE	0.0179049	0.00028253	0	SNP	FALSE	No_QTL	CD8_T_cell
ENSG00000122786:CALD1	Celltype-specific RNA	FALSE	0.0212042	0.000577415	0	SNP	FALSE	No_QTL	CD8_T_cell
ENSG00000122862:SRGN	Celltype-specific RNA	FALSE	0.00320523	0.000538161	0	SNP	FALSE	No_QTL	CD8_T_cell
ENSG00000122872:ARL4AP1	Celltype-specific RNA	TRUE	0.00191898	3.91962e-05	0	SNP	FALSE	SNP-only_QTL	CD8_T_cell
ENSG00000122873:CISD1	Celltype-specific RNA	FALSE	0.0599931	0.0030849	0	SNP	FALSE	No_QTL	CD8_T_cell
ENSG00000122877:EGR2	Celltype-specific RNA	FALSE	0.00789149	0.000268083	0	SNP	FALSE	No_QTL	CD8_T_cell
ENSG00000122912:SLC25A16	Celltype-specific RNA	FALSE	0.0101917	0.000139343	0	SNP	FALSE	No_QTL	CD8_T_cell
ENSG00000122952:ZWINT	Celltype-specific RNA	FALSE	0.00659329	0.000402459	0	SNP	FALSE	No_QTL	CD8_T_cell
ENSG00000122966:CIT	Celltype-specific RNA	FALSE	0.00305818	0.000127685	0	SNP	FALSE	No_QTL	CD8_T_cell
ENSG00000122970:IFT81	Celltype-specific RNA	FALSE	0.0397876	0.000621632	0	SNP	FALSE	No_QTL	CD8_T_cell
ENSG00000122971:ACADS	Celltype-specific RNA	FALSE	0.0275717	0.000450928	0	SV	FALSE	No_QTL	CD8_T_cell
ENSG00000122986:HVCN1	Celltype-specific RNA	FALSE	0.013494	0.000215332	0	SNP	FALSE	No_QTL	CD8_T_cell
ENSG00000123009:NME2P1	Celltype-specific RNA	FALSE	0.00202982	0.000523179	0	SV	FALSE	No_QTL	CD8_T_cell
ENSG00000123080:CDKN2C	Celltype-specific RNA	FALSE	0.0128044	0.00148156	0	SNP	FALSE	No_QTL	CD8_T_cell
ENSG00000123094:RASSF8	Celltype-specific RNA	FALSE	0.00755978	0.000196092	0	SNP	FALSE	No_QTL	CD8_T_cell
ENSG00000123104:ITPR2	Celltype-specific RNA	FALSE	0.014585	0.00113747	0	SV	FALSE	No_QTL	CD8_T_cell
ENSG00000123154:WDR83	Celltype-specific RNA	FALSE	0.00346224	0.000397116	0	SNP	FALSE	No_QTL	CD8_T_cell
ENSG00000123159:GIPC1	Celltype-specific RNA	FALSE	0.00369174	0.000714413	0	SNP	FALSE	No_QTL	CD8_T_cell
ENSG00000123178:SPRYD7	Celltype-specific RNA	TRUE	0.00842942	5.17286e-05	0	SNP	FALSE	SNP-only_QTL	CD8_T_cell
ENSG00000123179:EBPL	Celltype-specific RNA	TRUE	0.00927436	3.54164e-09	1	SNP	FALSE	SNP-only_QTL	CD8_T_cell
ENSG00000123213:NLN	Celltype-specific RNA	FALSE	0.0231193	0.000171187	0	SNP	FALSE	No_QTL	CD8_T_cell
ENSG00000123219:CENPK	Celltype-specific RNA	TRUE	4.1645e-05	8.47296e-33	1	SNP	FALSE	SV-QTL_noncausal	CD8_T_cell
ENSG00000123297:TSFM	Celltype-specific RNA	FALSE	0.0544997	0.00442467	0	SNP	FALSE	No_QTL	CD8_T_cell
ENSG00000123307:NEUROD4	Celltype-specific RNA	TRUE	0.0014549	6.25674e-05	0	SNP	FALSE	SNP-only_QTL	CD8_T_cell
ENSG00000123342:MMP19	Celltype-specific RNA	FALSE	0.0335518	0.000830573	0	SNP	FALSE	No_QTL	CD8_T_cell
ENSG00000123352:SPATS2	Celltype-specific RNA	FALSE	0.00919297	0.000359051	0	SNP	FALSE	No_QTL	CD8_T_cell
ENSG00000123353:ORMDL2	Celltype-specific RNA	FALSE	0.0126079	0.00237329	0	SNP	FALSE	No_QTL	CD8_T_cell
ENSG00000123358:NR4A1	Celltype-specific RNA	FALSE	0.018515	0.000198846	0	SNP	FALSE	No_QTL	CD8_T_cell
ENSG00000123360:PDE1B	Celltype-specific RNA	FALSE	0.0274424	0.000755529	0	SNP	FALSE	No_QTL	CD8_T_cell
ENSG00000123374:CDK2	Celltype-specific RNA	FALSE	0.0127711	0.00170737	0	SNP	FALSE	No_QTL	CD8_T_cell
ENSG00000123395:ATG101	Celltype-specific RNA	FALSE	0.00588714	0.000224114	0	SNP	FALSE	No_QTL	CD8_T_cell
ENSG00000123405:NFE2	Celltype-specific RNA	FALSE	0.0204035	0.000721775	0	SNP	FALSE	No_QTL	CD8_T_cell
ENSG00000123411:IKZF4	Celltype-specific RNA	FALSE	0.0148432	0.000152732	0	SNP	FALSE	No_QTL	CD8_T_cell
ENSG00000123415:SMUG1	Celltype-specific RNA	FALSE	0.0554141	0.000451567	0	SNP	FALSE	No_QTL	CD8_T_cell
ENSG00000123416:TUBA1B	Celltype-specific RNA	TRUE	0.00464008	9.09869e-05	0	SNP	FALSE	SNP-only_QTL	CD8_T_cell
ENSG00000123444:KBTBD4	Celltype-specific RNA	FALSE	0.00696498	0.00108494	0	SV	FALSE	No_QTL	CD8_T_cell
ENSG00000123454:DBH	Celltype-specific RNA	TRUE	3.85672e-05	0.000205501	0	SV	FALSE	SV-QTL_noncausal	CD8_T_cell
ENSG00000123473:STIL	Celltype-specific RNA	FALSE	0.00257534	0.000204931	0	SNP	FALSE	No_QTL	CD8_T_cell
ENSG00000123485:HJURP	Celltype-specific RNA	FALSE	0.00116106	0.000412352	0	SNP	FALSE	No_QTL	CD8_T_cell
ENSG00000123505:AMD1	Celltype-specific RNA	FALSE	0.0040182	0.00175608	0	SNP	FALSE	No_QTL	CD8_T_cell
ENSG00000123552:USP45	Celltype-specific RNA	FALSE	0.0203422	0.000520567	0	SNP	FALSE	No_QTL	CD8_T_cell
ENSG00000123612:ACVR1C	Celltype-specific RNA	FALSE	0.0509428	0.000171071	0	SNP	FALSE	No_QTL	CD8_T_cell
ENSG00000123643:SLC36A1	Celltype-specific RNA	TRUE	0.00137568	5.53107e-09	1	SNP	FALSE	SNP-only_QTL	CD8_T_cell
ENSG00000123685:BATF3	Celltype-specific RNA	FALSE	0.00849838	0.000534642	0	SNP	FALSE	No_QTL	CD8_T_cell
ENSG00000123689:G0S2	Celltype-specific RNA	FALSE	0.0187955	0.00146625	0	SNP	FALSE	No_QTL	CD8_T_cell
ENSG00000123739:PLA2G12A	Celltype-specific RNA	FALSE	0.0171464	0.000177795	0	SNP	FALSE	No_QTL	CD8_T_cell
ENSG00000123810:B9D2	Celltype-specific RNA	FALSE	0.0284406	0.000680407	0	SNP	FALSE	No_QTL	CD8_T_cell
ENSG00000123838:C4BPA	Celltype-specific RNA	TRUE	0.0110193	5.6197e-05	0	SNP	FALSE	SNP-only_QTL	CD8_T_cell
ENSG00000123843:C4BPB	Celltype-specific RNA	FALSE	0.00868736	0.0003579	0	SNP	FALSE	No_QTL	CD8_T_cell
ENSG00000123892:RAB38	Celltype-specific RNA	FALSE	0.0170404	0.00515506	0	SV	FALSE	No_QTL	CD8_T_cell
ENSG00000123901:GPR83	Celltype-specific RNA	FALSE	0.0220912	0.000644504	0	SNP	FALSE	No_QTL	CD8_T_cell
ENSG00000123933:MXD4	Celltype-specific RNA	FALSE	0.0519859	0.00120703	0	SNP	FALSE	No_QTL	CD8_T_cell
ENSG00000123965:PMS2P5	Celltype-specific RNA	FALSE	0.00995344	0.000163362	0	SNP	FALSE	No_QTL	CD8_T_cell
ENSG00000123975:CKS2	Celltype-specific RNA	FALSE	0.0120232	0.00173522	0	SNP	FALSE	No_QTL	CD8_T_cell
ENSG00000123989:CHPF	Celltype-specific RNA	FALSE	0.0040311	0.00016453	0	SNP	FALSE	No_QTL	CD8_T_cell
ENSG00000124067:SLC12A4	Celltype-specific RNA	FALSE	0.0502037	0.00163292	0	SNP	FALSE	No_QTL	CD8_T_cell
ENSG00000124091:GCNT7	Celltype-specific RNA	FALSE	0.00564711	0.000121565	0	SNP	FALSE	No_QTL	CD8_T_cell
ENSG00000124097:HMGB1P1	Celltype-specific RNA	FALSE	0.000286918	0.000398624	0	SNP	FALSE	No_QTL	CD8_T_cell
ENSG00000124107:SLPI	Celltype-specific RNA	FALSE	0.0171771	0.000290772	0	SNP	FALSE	No_QTL	CD8_T_cell
ENSG00000124120:TTPAL	Celltype-specific RNA	FALSE	0.00356857	0.000197786	0	SNP	FALSE	No_QTL	CD8_T_cell
ENSG00000124134:KCNS1	Celltype-specific RNA	FALSE	0.00457178	0.000128624	0	SNP	FALSE	No_QTL	CD8_T_cell
ENSG00000124143:ARHGAP40	Celltype-specific RNA	FALSE	0.0028605	0.00336778	0	SV	FALSE	No_QTL	CD8_T_cell
ENSG00000124145:SDC4	Celltype-specific RNA	FALSE	0.00313739	0.000284436	0	SNP	FALSE	No_QTL	CD8_T_cell
ENSG00000124157:SEMG2	Celltype-specific RNA	TRUE	0.0182049	9.5564e-05	0	SNP	FALSE	SNP-only_QTL	CD8_T_cell
ENSG00000124159:MATN4	Celltype-specific RNA	FALSE	0.0170883	0.000131729	0	SNP	FALSE	No_QTL	CD8_T_cell
ENSG00000124160:NCOA5	Celltype-specific RNA	TRUE	0.000578385	2.03537e-05	0	SNP	FALSE	SNP-only_QTL	CD8_T_cell
ENSG00000124171:PARD6B	Celltype-specific RNA	FALSE	0.011276	0.000220806	0	SNP	FALSE	No_QTL	CD8_T_cell
ENSG00000124181:PLCG1	Celltype-specific RNA	FALSE	0.0352652	0.000916114	0	SNP	FALSE	No_QTL	CD8_T_cell
ENSG00000124191:TOX2	Celltype-specific RNA	FALSE	0.00133258	0.00120117	0	SNP	FALSE	No_QTL	CD8_T_cell
ENSG00000124196:GTSF1L	Celltype-specific RNA	FALSE	0.00252696	0.000617007	0	SNP	FALSE	No_QTL	CD8_T_cell
ENSG00000124205:EDN3	Celltype-specific RNA	FALSE	0.00332371	0.000144104	0	SNP	FALSE	No_QTL	CD8_T_cell
ENSG00000124216:SNAI1	Celltype-specific RNA	FALSE	0.0357956	0.000793166	0	SNP	FALSE	No_QTL	CD8_T_cell
ENSG00000124224:PPP4R1L	Celltype-specific RNA	FALSE	0.00633525	0.000258683	0	SNP	FALSE	No_QTL	CD8_T_cell
ENSG00000124225:PMEPA1	Celltype-specific RNA	TRUE	0.00604079	8.31424e-05	0	SNP	FALSE	SNP-only_QTL	CD8_T_cell
ENSG00000124233:SEMG1	Celltype-specific RNA	TRUE	0.0348174	8.36157e-05	0	SNP	FALSE	SNP-only_QTL	CD8_T_cell
ENSG00000124257:NEURL2	Celltype-specific RNA	FALSE	0.0217029	0.000560806	0	SNP	FALSE	No_QTL	CD8_T_cell
ENSG00000124275:MTRR	Celltype-specific RNA	FALSE	0.0242718	0.000885491	0	SNP	FALSE	No_QTL	CD8_T_cell
ENSG00000124279:FASTKD3	Celltype-specific RNA	FALSE	0.013357	0.000989558	0	SNP	FALSE	No_QTL	CD8_T_cell
ENSG00000124302:CHST8	Celltype-specific RNA	FALSE	0.0395052	0.00129785	0	SNP	FALSE	No_QTL	CD8_T_cell
ENSG00000124370:MCEE	Celltype-specific RNA	FALSE	0.0396057	0.000408269	0	SNP	FALSE	No_QTL	CD8_T_cell
ENSG00000124399:NDUFB4P12	Celltype-specific RNA	TRUE	0.000722318	4.91627e-05	0	SNP	FALSE	SNP-only_QTL	CD8_T_cell
ENSG00000124406:ATP8A1	Celltype-specific RNA	TRUE	0.0025017	4.22487e-06	1	SNP	FALSE	SNP-only_QTL	CD8_T_cell
ENSG00000124444:ZNF576	Celltype-specific RNA	FALSE	0.00241852	0.000787754	0	SNP	FALSE	No_QTL	CD8_T_cell
ENSG00000124459:ZNF45	Celltype-specific RNA	FALSE	0.0030145	0.00413764	0	SNP	FALSE	No_QTL	CD8_T_cell
ENSG00000124466:LYPD3	Celltype-specific RNA	FALSE	0.0227771	0.0010252	0	SNP	FALSE	No_QTL	CD8_T_cell
ENSG00000124491:F13A1	Celltype-specific RNA	FALSE	0.000833617	0.000401552	0	SNP	FALSE	No_QTL	CD8_T_cell
ENSG00000124493:GRM4	Celltype-specific RNA	FALSE	0.00439422	0.000185856	0	SNP	FALSE	No_QTL	CD8_T_cell
ENSG00000124507:PACSIN1	Celltype-specific RNA	FALSE	0.00443823	0.00170498	0	SNP	FALSE	No_QTL	CD8_T_cell
ENSG00000124523:SIRT5	Celltype-specific RNA	FALSE	0.0225717	0.00128175	0	SNP	FALSE	No_QTL	CD8_T_cell
ENSG00000124532:MRS2	Celltype-specific RNA	FALSE	0.025824	0.00394727	0	SNP	FALSE	No_QTL	CD8_T_cell
ENSG00000124535:WRNIP1	Celltype-specific RNA	FALSE	0.0156125	0.000122548	0	SNP	FALSE	No_QTL	CD8_T_cell
ENSG00000124549:BTN2A3P	Celltype-specific RNA	FALSE	0.0220733	0.00079259	0	SNP	FALSE	No_QTL	CD8_T_cell
ENSG00000124562:SNRPC	Celltype-specific RNA	TRUE	6.23361e-06	9.34244e-06	0	SV	FALSE	SV-QTL_noncausal	CD8_T_cell
ENSG00000124564:SLC17A3	Celltype-specific RNA	FALSE	0.00817979	0.00197563	0	SNP	FALSE	No_QTL	CD8_T_cell
ENSG00000124570:SERPINB6	Celltype-specific RNA	TRUE	5.39532e-07	2.4547e-08	1	SNP	TRUE	SV-QTL_not_lead	CD8_T_cell	Sniffles2.INS.155M5
ENSG00000124571:XPO5	Celltype-specific RNA	FALSE	0.000519529	0.000216586	0	SNP	FALSE	No_QTL	CD8_T_cell
ENSG00000124574:ABCC10	Celltype-specific RNA	FALSE	0.00654556	0.000610015	0	SNP	FALSE	No_QTL	CD8_T_cell
ENSG00000124587:PEX6	Celltype-specific RNA	TRUE	0.00444571	2.73713e-15	1	SNP	FALSE	SNP-only_QTL	CD8_T_cell
ENSG00000124588:NQO2	Celltype-specific RNA	TRUE	0.000825304	5.77323e-08	0	SNP	FALSE	SNP-only_QTL	CD8_T_cell
ENSG00000124602:UNC5CL	Celltype-specific RNA	TRUE	0.0212742	5.90258e-05	0	SNP	FALSE	SNP-only_QTL	CD8_T_cell
ENSG00000124608:AARS2	Celltype-specific RNA	FALSE	0.0120601	0.000163459	0	SNP	FALSE	No_QTL	CD8_T_cell
ENSG00000124641:MED20	Celltype-specific RNA	FALSE	0.0257698	0.000114483	0	SNP	FALSE	No_QTL	CD8_T_cell
ENSG00000124659:TBCC	Celltype-specific RNA	FALSE	0.00958714	0.000311952	0	SNP	FALSE	No_QTL	CD8_T_cell
ENSG00000124664:SPDEF	Celltype-specific RNA	FALSE	0.00873384	0.000268459	0	SNP	FALSE	No_QTL	CD8_T_cell
ENSG00000124688:MAD2L1BP	Celltype-specific RNA	FALSE	0.030555	0.00050331	0	SNP	FALSE	No_QTL	CD8_T_cell
ENSG00000124713:GNMT	Celltype-specific RNA	FALSE	0.0290844	0.000497344	0	SNP	FALSE	No_QTL	CD8_T_cell
ENSG00000124733:MEA1	Celltype-specific RNA	FALSE	0.00827014	0.000923992	0	SNP	FALSE	No_QTL	CD8_T_cell
ENSG00000124743:KLHL31	Celltype-specific RNA	FALSE	0.00611494	0.000413271	0	SNP	FALSE	No_QTL	CD8_T_cell
ENSG00000124762:CDKN1A	Celltype-specific RNA	TRUE	0.00558778	2.56034e-05	0	SNP	FALSE	SNP-only_QTL	CD8_T_cell
ENSG00000124766:SOX4	Celltype-specific RNA	FALSE	0.0110294	0.000565271	0	SNP	FALSE	No_QTL	CD8_T_cell
ENSG00000124772:CPNE5	Celltype-specific RNA	FALSE	0.0244724	0.000309291	0	SNP	FALSE	No_QTL	CD8_T_cell
ENSG00000124780:KCNK17	Celltype-specific RNA	FALSE	0.0956609	0.000290365	0	SNP	FALSE	No_QTL	CD8_T_cell
ENSG00000124783:SSR1	Celltype-specific RNA	TRUE	0.000936294	6.28683e-05	0	SNP	FALSE	SNP-only_QTL	CD8_T_cell
ENSG00000124785:NRN1	Celltype-specific RNA	TRUE	0.00342123	1.40513e-05	0	SNP	FALSE	SNP-only_QTL	CD8_T_cell
ENSG00000124802:EEF1E1	Celltype-specific RNA	FALSE	0.00913855	0.000455787	0	SNP	FALSE	No_QTL	CD8_T_cell
ENSG00000124813:RUNX2	Celltype-specific RNA	TRUE	0.0637548	6.45938e-05	0	SNP	FALSE	SNP-only_QTL	CD8_T_cell
ENSG00000124882:EREG	Celltype-specific RNA	FALSE	0.00678167	0.000833949	0	SNP	FALSE	No_QTL	CD8_T_cell
ENSG00000124920:MYRF	Celltype-specific RNA	TRUE	6.0823e-05	1.43878e-06	1	SNP	TRUE	SV-QTL_not_lead	CD8_T_cell	Sniffles2.DEL.10CCMA,Sniffles2.INS.10C9MA
ENSG00000124942:AHNAK	Celltype-specific RNA	FALSE	0.0173448	0.000567375	0	SV	FALSE	No_QTL	CD8_T_cell
ENSG00000125084:WNT1	Celltype-specific RNA	FALSE	0.0317064	0.00104663	0	SNP	FALSE	No_QTL	CD8_T_cell
ENSG00000125089:SH3TC1	Celltype-specific RNA	TRUE	0.000835755	3.55387e-09	1	SNP	FALSE	SNP-only_QTL	CD8_T_cell
ENSG00000125124:BBS2	Celltype-specific RNA	FALSE	0.00239757	0.000354526	0	SNP	FALSE	No_QTL	CD8_T_cell
ENSG00000125148:MT2A	Celltype-specific RNA	TRUE	8.23885e-10	1.72182e-21	1	SNP	FALSE	SV-QTL_noncausal	CD8_T_cell
ENSG00000125245:GPR18	Celltype-specific RNA	TRUE	0.00348747	1.05141e-05	0	SNP	FALSE	SNP-only_QTL	CD8_T_cell
ENSG00000125246:CLYBL	Celltype-specific RNA	FALSE	0.0116876	0.000246647	0	SNP	FALSE	No_QTL	CD8_T_cell
ENSG00000125247:TMTC4	Celltype-specific RNA	TRUE	0.00289195	4.48213e-06	0	SNP	FALSE	SNP-only_QTL	CD8_T_cell
ENSG00000125249:RAP2A	Celltype-specific RNA	FALSE	0.012647	0.000422835	0	SNP	FALSE	No_QTL	CD8_T_cell
ENSG00000125347:IRF1	Celltype-specific RNA	FALSE	0.000471084	0.000211603	0	SV	FALSE	No_QTL	CD8_T_cell
ENSG00000125384:PTGER2	Celltype-specific RNA	FALSE	0.00147828	0.000397678	0	SNP	FALSE	No_QTL	CD8_T_cell
ENSG00000125434:SLC25A35	Celltype-specific RNA	FALSE	0.00643292	0.000416099	0	SNP	FALSE	No_QTL	CD8_T_cell
ENSG00000125449:ARMC7	Celltype-specific RNA	FALSE	0.00398093	0.000367173	0	SNP	FALSE	No_QTL	CD8_T_cell
ENSG00000125457:MIF4GD	Celltype-specific RNA	FALSE	0.00855326	0.000467529	0	SNP	FALSE	No_QTL	CD8_T_cell
ENSG00000125459:MSTO1	Celltype-specific RNA	FALSE	0.0909181	0.000438343	0	SNP	FALSE	No_QTL	CD8_T_cell
ENSG00000125484:GTF3C4	Celltype-specific RNA	FALSE	0.0171887	0.000289891	0	SNP	FALSE	No_QTL	CD8_T_cell
ENSG00000125485:DDX31	Celltype-specific RNA	FALSE	0.0157244	0.00126469	0	SNP	FALSE	No_QTL	CD8_T_cell
ENSG00000125498:KIR2DL1	Celltype-specific RNA	TRUE	7.16059e-17	2.66262e-18	1	SNP	FALSE	SV-QTL_noncausal	CD8_T_cell
ENSG00000125505:MBOAT7	Celltype-specific RNA	FALSE	0.00407612	0.00041862	0	SNP	FALSE	No_QTL	CD8_T_cell
ENSG00000125531:FNDC11	Celltype-specific RNA	TRUE	0.00142385	5.46396e-05	0	SNP	FALSE	SNP-only_QTL	CD8_T_cell
ENSG00000125534:PPDPF	Celltype-specific RNA	TRUE	0.00185	3.05154e-07	0	SNP	FALSE	SNP-only_QTL	CD8_T_cell
ENSG00000125538:IL1B	Celltype-specific RNA	TRUE	0.018354	9.42448e-06	0	SNP	FALSE	SNP-only_QTL	CD8_T_cell
ENSG00000125551:PLGLB2	Celltype-specific RNA	FALSE	0.0123549	0.00046006	0	SNP	FALSE	No_QTL	CD8_T_cell
ENSG00000125611:CHCHD5	Celltype-specific RNA	TRUE	4.10209e-05	9.78331e-05	0	SNP	FALSE	SV-QTL_noncausal	CD8_T_cell
ENSG00000125629:INSIG2	Celltype-specific RNA	FALSE	0.00444383	0.00300106	0	SNP	FALSE	No_QTL	CD8_T_cell
ENSG00000125630:POLR1B	Celltype-specific RNA	FALSE	0.00331916	0.000579777	0	SNP	FALSE	No_QTL	CD8_T_cell
ENSG00000125631:HTR5BP	Celltype-specific RNA	FALSE	0.0113782	0.00216833	0	SNP	FALSE	No_QTL	CD8_T_cell
ENSG00000125633:CCDC93	Celltype-specific RNA	FALSE	0.0204507	0.00193518	0	SNP	FALSE	No_QTL	CD8_T_cell
ENSG00000125637:PSD4	Celltype-specific RNA	TRUE	0.00228091	2.11924e-10	1	SNP	FALSE	SNP-only_QTL	CD8_T_cell
ENSG00000125656:CLPP	Celltype-specific RNA	FALSE	0.00940599	0.000132239	0	SNP	FALSE	No_QTL	CD8_T_cell
ENSG00000125657:TNFSF9	Celltype-specific RNA	TRUE	0.00427445	1.57024e-05	0	SNP	FALSE	SNP-only_QTL	CD8_T_cell
ENSG00000125691:RPL23	Celltype-specific RNA	FALSE	0.0187132	0.000289657	0	SNP	FALSE	No_QTL	CD8_T_cell
ENSG00000125703:ATG4C	Celltype-specific RNA	FALSE	0.00407963	0.00013577	0	SNP	FALSE	No_QTL	CD8_T_cell
ENSG00000125726:CD70	Celltype-specific RNA	FALSE	0.00610658	0.000773071	0	SNP	FALSE	No_QTL	CD8_T_cell
ENSG00000125730:C3	Celltype-specific RNA	FALSE	0.00395259	0.00015493	0	SNP	FALSE	No_QTL	CD8_T_cell
ENSG00000125731:SH2D3A	Celltype-specific RNA	FALSE	0.0096788	0.000199188	0	SNP	FALSE	No_QTL	CD8_T_cell
ENSG00000125733:TRIP10	Celltype-specific RNA	TRUE	0.0185749	1.37437e-05	0	SNP	FALSE	SNP-only_QTL	CD8_T_cell
ENSG00000125735:TNFSF14	Celltype-specific RNA	FALSE	0.00179831	0.000806461	0	SNP	FALSE	No_QTL	CD8_T_cell
ENSG00000125740:FOSB	Celltype-specific RNA	FALSE	0.00286996	0.00161918	0	SNP	FALSE	No_QTL	CD8_T_cell
ENSG00000125741:OPA3	Celltype-specific RNA	TRUE	0.00290379	9.08715e-05	0	SNP	FALSE	SNP-only_QTL	CD8_T_cell
ENSG00000125755:SYMPK	Celltype-specific RNA	FALSE	0.0304305	0.000678359	0	SNP	FALSE	No_QTL	CD8_T_cell
ENSG00000125775:SDCBP2	Celltype-specific RNA	TRUE	0.00388443	3.43824e-05	0	SNP	FALSE	SNP-only_QTL	CD8_T_cell
ENSG00000125810:CD93	Celltype-specific RNA	FALSE	0.0127052	0.001324	0	SNP	FALSE	No_QTL	CD8_T_cell
ENSG00000125812:GZF1	Celltype-specific RNA	FALSE	0.00160689	0.000345698	0	SNP	FALSE	No_QTL	CD8_T_cell
ENSG00000125817:CENPB	Celltype-specific RNA	FALSE	0.00686209	0.000881319	0	SNP	FALSE	No_QTL	CD8_T_cell
ENSG00000125821:DTD1	Celltype-specific RNA	FALSE	0.00309463	0.000290523	0	SNP	FALSE	No_QTL	CD8_T_cell
ENSG00000125843:AP5S1	Celltype-specific RNA	FALSE	0.00976516	0.000239292	0	SNP	FALSE	No_QTL	CD8_T_cell
ENSG00000125845:BMP2	Celltype-specific RNA	FALSE	0.0112479	0.00199552	0	SNP	FALSE	No_QTL	CD8_T_cell
ENSG00000125846:ZNF133	Celltype-specific RNA	FALSE	0.0207808	0.000763117	0	SNP	FALSE	No_QTL	CD8_T_cell
ENSG00000125863:MKKS	Celltype-specific RNA	FALSE	0.00516917	0.0001259	0	SNP	FALSE	No_QTL	CD8_T_cell
ENSG00000125864:BFSP1	Celltype-specific RNA	FALSE	0.0232308	0.001247	0	SNP	FALSE	No_QTL	CD8_T_cell
ENSG00000125871:MGME1	Celltype-specific RNA	FALSE	0.000199017	0.000423429	0	SV	FALSE	No_QTL	CD8_T_cell
ENSG00000125885:MCM8	Celltype-specific RNA	FALSE	0.0380445	0.000860429	0	SNP	FALSE	No_QTL	CD8_T_cell
ENSG00000125895:TMEM74B	Celltype-specific RNA	TRUE	0.00115107	9.6476e-05	0	SNP	FALSE	SNP-only_QTL	CD8_T_cell
ENSG00000125898:FAM110A	Celltype-specific RNA	FALSE	0.0195002	0.00011318	0	SNP	FALSE	No_QTL	CD8_T_cell
ENSG00000125901:MRPS26	Celltype-specific RNA	FALSE	0.0032987	0.00111735	0	SNP	FALSE	No_QTL	CD8_T_cell
ENSG00000125910:S1PR4	Celltype-specific RNA	FALSE	0.00129962	0.000980893	0	SNP	FALSE	No_QTL	CD8_T_cell
ENSG00000125912:NCLN	Celltype-specific RNA	FALSE	0.00583228	0.000285509	0	SNP	FALSE	No_QTL	CD8_T_cell
ENSG00000125967:NECAB3	Celltype-specific RNA	FALSE	0.050162	0.00379826	0	SNP	FALSE	No_QTL	CD8_T_cell
ENSG00000125968:ID1	Celltype-specific RNA	TRUE	0.00690148	5.09168e-05	0	SNP	FALSE	SNP-only_QTL	CD8_T_cell
ENSG00000125997:BPIFB9P	Celltype-specific RNA	FALSE	0.0163962	0.000942534	0	SNP	FALSE	No_QTL	CD8_T_cell
ENSG00000126067:PSMB2	Celltype-specific RNA	FALSE	0.0428782	0.0010782	0	SNP	FALSE	No_QTL	CD8_T_cell
ENSG00000126088:UROD	Celltype-specific RNA	FALSE	0.0249951	0.000488509	0	SNP	FALSE	No_QTL	CD8_T_cell
ENSG00000126091:ST3GAL3	Celltype-specific RNA	FALSE	0.0240999	0.000409946	0	SNP	FALSE	No_QTL	CD8_T_cell
ENSG00000126106:TMEM53	Celltype-specific RNA	FALSE	0.015494	0.0012402	0	SNP	FALSE	No_QTL	CD8_T_cell
ENSG00000126215:XRCC3	Celltype-specific RNA	FALSE	0.0017025	0.0016121	0	SNP	FALSE	No_QTL	CD8_T_cell
ENSG00000126216:TUBGCP3	Celltype-specific RNA	TRUE	0.00212815	6.84118e-05	0	SNP	FALSE	SNP-only_QTL	CD8_T_cell
ENSG00000126217:MCF2L	Celltype-specific RNA	FALSE	0.00319594	0.000923769	0	SNP	FALSE	No_QTL	CD8_T_cell
ENSG00000126218:F10	Celltype-specific RNA	FALSE	0.00247241	0.00174684	0	SNP	FALSE	No_QTL	CD8_T_cell
ENSG00000126246:IGFLR1	Celltype-specific RNA	TRUE	0.0190731	2.29352e-15	1	SNP	FALSE	SNP-only_QTL	CD8_T_cell
ENSG00000126249:PDCD2L	Celltype-specific RNA	FALSE	0.00394598	0.000130779	0	SNP	FALSE	No_QTL	CD8_T_cell
ENSG00000126262:FFAR2	Celltype-specific RNA	FALSE	0.00726752	0.000280998	0	SNP	FALSE	No_QTL	CD8_T_cell
ENSG00000126264:HCST	Celltype-specific RNA	FALSE	0.00524315	0.000777258	0	SNP	FALSE	No_QTL	CD8_T_cell
ENSG00000126351:THRA	Celltype-specific RNA	FALSE	0.009082	0.00121679	0	SNP	FALSE	No_QTL	CD8_T_cell
ENSG00000126353:CCR7	Celltype-specific RNA	FALSE	0.0151838	0.000326608	0	SNP	FALSE	No_QTL	CD8_T_cell
ENSG00000126368:NR1D1	Celltype-specific RNA	FALSE	0.00135405	0.0013896	0	SNP	FALSE	No_QTL	CD8_T_cell
ENSG00000126453:BCL2L12	Celltype-specific RNA	FALSE	0.0127954	0.000367591	0	SNP	FALSE	No_QTL	CD8_T_cell
ENSG00000126467:TSKS	Celltype-specific RNA	TRUE	0.00255843	5.14984e-07	1	SNP	FALSE	SNP-only_QTL	CD8_T_cell
ENSG00000126545:CSN1S1	Celltype-specific RNA	TRUE	0.012309	4.6236e-05	0	SNP	FALSE	SNP-only_QTL	CD8_T_cell
ENSG00000126549:STATH	Celltype-specific RNA	FALSE	0.00342315	0.00161944	0	SNP	FALSE	No_QTL	CD8_T_cell
ENSG00000126550:HTN1	Celltype-specific RNA	FALSE	0.00960747	0.000551764	0	SNP	FALSE	No_QTL	CD8_T_cell
ENSG00000126561:STAT5A	Celltype-specific RNA	FALSE	0.020369	0.000161708	0	SNP	FALSE	No_QTL	CD8_T_cell
ENSG00000126583:PRKCG	Celltype-specific RNA	TRUE	0.00540444	1.87939e-05	0	SNP	FALSE	SNP-only_QTL	CD8_T_cell
ENSG00000126602:TRAP1	Celltype-specific RNA	TRUE	0.0145228	5.68724e-05	0	SNP	FALSE	SNP-only_QTL	CD8_T_cell
ENSG00000126705:AHDC1	Celltype-specific RNA	FALSE	0.043868	0.000180299	0	SNP	FALSE	No_QTL	CD8_T_cell
ENSG00000126709:IFI6	Celltype-specific RNA	FALSE	0.00574957	0.00285598	0	SNP	FALSE	No_QTL	CD8_T_cell
ENSG00000126778:SIX1	Celltype-specific RNA	FALSE	0.00230329	0.000232395	0	SNP	FALSE	No_QTL	CD8_T_cell
ENSG00000126787:DLGAP5	Celltype-specific RNA	FALSE	0.00635591	0.00248069	0	SNP	FALSE	No_QTL	CD8_T_cell
ENSG00000126790:L3HYPDH	Celltype-specific RNA	TRUE	0.000503432	1.54619e-05	0	SNP	FALSE	SNP-only_QTL	CD8_T_cell
ENSG00000126803:HSPA2	Celltype-specific RNA	FALSE	0.0182804	0.0015707	0	SNP	FALSE	No_QTL	CD8_T_cell
ENSG00000126804:ZBTB1	Celltype-specific RNA	TRUE	0.000823403	7.82013e-07	0	SNP	FALSE	SNP-only_QTL	CD8_T_cell
ENSG00000126821:SGPP1	Celltype-specific RNA	FALSE	0.00244292	0.00250033	0	SNP	FALSE	No_QTL	CD8_T_cell
ENSG00000126822:PLEKHG3	Celltype-specific RNA	FALSE	0.0201318	0.000144771	0	SNP	FALSE	No_QTL	CD8_T_cell
ENSG00000126861:OMG	Celltype-specific RNA	FALSE	0.00666986	0.000381563	0	SNP	FALSE	No_QTL	CD8_T_cell
ENSG00000127080:IPPK	Celltype-specific RNA	FALSE	0.0185391	0.000670781	0	SNP	FALSE	No_QTL	CD8_T_cell
ENSG00000127081:ZNF484	Celltype-specific RNA	TRUE	0.0149191	9.02576e-05	0	SNP	FALSE	SNP-only_QTL	CD8_T_cell
ENSG00000127191:TRAF2	Celltype-specific RNA	FALSE	0.000184372	0.000225596	0	SNP	FALSE	No_QTL	CD8_T_cell
ENSG00000127220:ABHD8	Celltype-specific RNA	FALSE	0.00871149	0.000239925	0	SNP	FALSE	No_QTL	CD8_T_cell
ENSG00000127241:MASP1	Celltype-specific RNA	FALSE	0.0197815	0.000789231	0	SNP	FALSE	No_QTL	CD8_T_cell
ENSG00000127249:ATP13A4	Celltype-specific RNA	FALSE	0.0040372	0.00118761	0	SNP	FALSE	No_QTL	CD8_T_cell
ENSG00000127252:PLAAT1	Celltype-specific RNA	FALSE	0.0070391	0.000593026	0	SNP	FALSE	No_QTL	CD8_T_cell
ENSG00000127328:RAB3IP	Celltype-specific RNA	FALSE	0.0047766	0.000599301	0	SNP	FALSE	No_QTL	CD8_T_cell
ENSG00000127329:PTPRB	Celltype-specific RNA	FALSE	0.0146843	0.000750698	0	SNP	FALSE	No_QTL	CD8_T_cell
ENSG00000127337:YEATS4	Celltype-specific RNA	TRUE	2.49784e-05	2.84361e-10	1	SNP	FALSE	SV-QTL_noncausal	CD8_T_cell
ENSG00000127399:LRRC61	Celltype-specific RNA	TRUE	2.08825e-05	3.83074e-06	0	SNP	FALSE	SV-QTL_noncausal	CD8_T_cell
ENSG00000127445:PIN1	Celltype-specific RNA	FALSE	0.0018364	0.000902979	0	SNP	FALSE	No_QTL	CD8_T_cell
ENSG00000127452:FBXL12	Celltype-specific RNA	FALSE	0.0147411	0.000279776	0	SNP	FALSE	No_QTL	CD8_T_cell
ENSG00000127463:EMC1	Celltype-specific RNA	FALSE	0.0102032	0.000350981	0	SNP	FALSE	No_QTL	CD8_T_cell
ENSG00000127507:ADGRE2	Celltype-specific RNA	FALSE	0.00713311	0.000858461	0	SNP	FALSE	No_QTL	CD8_T_cell
ENSG00000127526:SLC35E1	Celltype-specific RNA	FALSE	0.00254021	0.000119254	0	SNP	FALSE	No_QTL	CD8_T_cell
ENSG00000127528:KLF2	Celltype-specific RNA	TRUE	0.00237445	9.21285e-08	1	SNP	FALSE	SNP-only_QTL	CD8_T_cell
ENSG00000127533:F2RL3	Celltype-specific RNA	FALSE	0.0116199	0.000487447	0	SNP	FALSE	No_QTL	CD8_T_cell
ENSG00000127540:UQCR11	Celltype-specific RNA	FALSE	0.00195598	0.000183036	0	SNP	FALSE	No_QTL	CD8_T_cell
ENSG00000127564:PKMYT1	Celltype-specific RNA	TRUE	0.00212536	1.32344e-05	0	SNP	FALSE	SNP-only_QTL	CD8_T_cell
ENSG00000127580:WDR24	Celltype-specific RNA	FALSE	0.00215976	0.000652434	0	SNP	FALSE	No_QTL	CD8_T_cell
ENSG00000127585:FBXL16	Celltype-specific RNA	TRUE	6.03911e-05	3.41687e-06	0	SNP	FALSE	SV-QTL_noncausal	CD8_T_cell
ENSG00000127586:CHTF18	Celltype-specific RNA	TRUE	5.36188e-05	0.000227853	0	SNP	FALSE	SV-QTL_noncausal	CD8_T_cell
ENSG00000127603:MACF1	Celltype-specific RNA	TRUE	0.00424561	8.61459e-06	0	SNP	FALSE	SNP-only_QTL	CD8_T_cell
ENSG00000127804:METTL16	Celltype-specific RNA	FALSE	0.00753043	0.00015591	0	SNP	FALSE	No_QTL	CD8_T_cell
ENSG00000127824:TUBA4A	Celltype-specific RNA	FALSE	0.00750785	0.00421756	0	SNP	FALSE	No_QTL	CD8_T_cell
ENSG00000127838:PNKD	Celltype-specific RNA	FALSE	0.0106	0.00386499	0	SNP	FALSE	No_QTL	CD8_T_cell
ENSG00000127870:RNF6	Celltype-specific RNA	FALSE	0.00689211	0.000721156	0	SNP	FALSE	No_QTL	CD8_T_cell
ENSG00000127884:ECHS1	Celltype-specific RNA	FALSE	0.00117063	0.000414024	0	SNP	FALSE	No_QTL	CD8_T_cell
ENSG00000127903:ZNF835	Celltype-specific RNA	TRUE	0.000417039	7.94003e-05	0	SNP	FALSE	SNP-only_QTL	CD8_T_cell
ENSG00000127920:GNG11	Celltype-specific RNA	FALSE	0.0121012	0.00198841	0	SV	FALSE	No_QTL	CD8_T_cell
ENSG00000127946:HIP1	Celltype-specific RNA	TRUE	0.00407523	3.20056e-08	1	SNP	FALSE	SNP-only_QTL	CD8_T_cell
ENSG00000127947:PTPN12	Celltype-specific RNA	TRUE	0.00236421	5.15412e-05	0	SNP	FALSE	SNP-only_QTL	CD8_T_cell
ENSG00000127951:FGL2	Celltype-specific RNA	TRUE	3.49849e-05	1.49769e-21	1	SNP	FALSE	SV-QTL_noncausal	CD8_T_cell
ENSG00000127952:STYXL1	Celltype-specific RNA	FALSE	0.00210129	0.000777797	0	SNP	FALSE	No_QTL	CD8_T_cell
ENSG00000127957:PMS2P3	Celltype-specific RNA	TRUE	0.00358501	1.15958e-05	0	SNP	FALSE	SNP-only_QTL	CD8_T_cell
ENSG00000127993:RBM48	Celltype-specific RNA	FALSE	0.0205521	0.00127873	0	SNP	FALSE	No_QTL	CD8_T_cell
ENSG00000127995:CASD1	Celltype-specific RNA	FALSE	0.0342162	0.00283032	0	SV	FALSE	No_QTL	CD8_T_cell
ENSG00000128000:ZNF780B	Celltype-specific RNA	FALSE	0.00954046	0.000513509	0	SNP	FALSE	No_QTL	CD8_T_cell
ENSG00000128016:ZFP36	Celltype-specific RNA	FALSE	0.00114364	0.000279112	0	SNP	FALSE	No_QTL	CD8_T_cell
ENSG00000128039:SRD5A3	Celltype-specific RNA	TRUE	0.00153045	2.85362e-09	1	SNP	FALSE	SNP-only_QTL	CD8_T_cell
ENSG00000128040:SPINK2	Celltype-specific RNA	TRUE	0.0109482	3.44307e-05	0	SNP	FALSE	SNP-only_QTL	CD8_T_cell
ENSG00000128045:RASL11B	Celltype-specific RNA	FALSE	0.00929318	0.0047052	0	SNP	FALSE	No_QTL	CD8_T_cell
ENSG00000128050:PAICS	Celltype-specific RNA	FALSE	0.0102202	0.000633283	0	SNP	FALSE	No_QTL	CD8_T_cell
ENSG00000128059:PPAT	Celltype-specific RNA	FALSE	0.00153505	0.000157054	0	SNP	FALSE	No_QTL	CD8_T_cell
ENSG00000128159:TUBGCP6	Celltype-specific RNA	FALSE	0.000506462	0.000126779	0	SNP	FALSE	No_QTL	CD8_T_cell
ENSG00000128191:DGCR8	Celltype-specific RNA	FALSE	0.00126524	0.000707837	0	SNP	FALSE	No_QTL	CD8_T_cell
ENSG00000128218:VPREB3	Celltype-specific RNA	FALSE	0.00500268	0.0002682	0	SNP	FALSE	No_QTL	CD8_T_cell
ENSG00000128228:SDF2L1	Celltype-specific RNA	FALSE	0.0102457	0.00133477	0	SNP	FALSE	No_QTL	CD8_T_cell
ENSG00000128266:GNAZ	Celltype-specific RNA	TRUE	0.00494034	3.44805e-05	0	SNP	FALSE	SNP-only_QTL	CD8_T_cell
ENSG00000128271:ADORA2A	Celltype-specific RNA	FALSE	0.000560913	0.000145684	0	SNP	FALSE	No_QTL	CD8_T_cell
ENSG00000128274:A4GALT	Celltype-specific RNA	FALSE	0.000677759	0.000435062	0	SNP	FALSE	No_QTL	CD8_T_cell
ENSG00000128309:MPST	Celltype-specific RNA	FALSE	0.0102984	0.000201341	0	SNP	FALSE	No_QTL	CD8_T_cell
ENSG00000128311:TST	Celltype-specific RNA	FALSE	0.00679121	0.000557872	0	SNP	FALSE	No_QTL	CD8_T_cell
ENSG00000128322:IGLL1	Celltype-specific RNA	TRUE	0.0017054	1.20456e-09	1	SNP	FALSE	SNP-only_QTL	CD8_T_cell
ENSG00000128335:APOL2	Celltype-specific RNA	TRUE	0.00160097	2.11406e-07	1	SNP	FALSE	SNP-only_QTL	CD8_T_cell
ENSG00000128340:RAC2	Celltype-specific RNA	FALSE	0.00269894	0.000388458	0	SNP	FALSE	No_QTL	CD8_T_cell
ENSG00000128383:APOBEC3A	Celltype-specific RNA	TRUE	0.00241418	6.43347e-05	0	SNP	FALSE	SNP-only_QTL	CD8_T_cell
ENSG00000128394:APOBEC3F	Celltype-specific RNA	TRUE	0.0243659	5.244e-05	0	SNP	FALSE	SNP-only_QTL	CD8_T_cell
ENSG00000128463:EMC4	Celltype-specific RNA	TRUE	0.0488385	9.34221e-05	0	SNP	FALSE	SNP-only_QTL	CD8_T_cell
ENSG00000128487:SPECC1	Celltype-specific RNA	TRUE	4.08157e-08	4.38301e-08	1	SV	TRUE	SV-QTL_lead_var	CD8_T_cell	Sniffles2.INS.8E0M10,Sniffles2.INS.8EAM10,Sniffles2.INS.8ECM10
ENSG00000128513:POT1	Celltype-specific RNA	FALSE	0.0124114	0.00133747	0	SNP	FALSE	No_QTL	CD8_T_cell
ENSG00000128524:ATP6V1F	Celltype-specific RNA	FALSE	0.00680715	0.000925059	0	SNP	FALSE	No_QTL	CD8_T_cell
ENSG00000128567:PODXL	Celltype-specific RNA	FALSE	0.00809212	0.000892377	0	SNP	FALSE	No_QTL	CD8_T_cell
ENSG00000128581:IFT22	Celltype-specific RNA	FALSE	0.00931234	0.000304513	0	SNP	FALSE	No_QTL	CD8_T_cell
ENSG00000128590:DNAJB9	Celltype-specific RNA	FALSE	0.0130365	0.000804119	0	SNP	FALSE	No_QTL	CD8_T_cell
ENSG00000128596:CCDC136	Celltype-specific RNA	FALSE	0.00592153	0.000705996	0	SNP	FALSE	No_QTL	CD8_T_cell
ENSG00000128604:IRF5	Celltype-specific RNA	FALSE	0.00548769	0.000170602	0	SNP	FALSE	No_QTL	CD8_T_cell
ENSG00000128606:LRRC17	Celltype-specific RNA	TRUE	0.00109543	3.19438e-05	0	SNP	FALSE	SNP-only_QTL	CD8_T_cell
ENSG00000128607:KLHDC10	Celltype-specific RNA	TRUE	0.00104887	8.9808e-05	0	SNP	FALSE	SNP-only_QTL	CD8_T_cell
ENSG00000128617:OPN1SW	Celltype-specific RNA	FALSE	0.00320721	0.000300442	0	SNP	FALSE	No_QTL	CD8_T_cell
ENSG00000128626:MRPS12	Celltype-specific RNA	FALSE	0.00804693	0.000118876	0	SNP	FALSE	No_QTL	CD8_T_cell
ENSG00000128654:MTX2	Celltype-specific RNA	FALSE	0.00244981	0.000330308	0	SNP	FALSE	No_QTL	CD8_T_cell
ENSG00000128656:CHN1	Celltype-specific RNA	FALSE	0.00131667	0.000206549	0	SNP	FALSE	No_QTL	CD8_T_cell
ENSG00000128692:EIF2S2P4	Celltype-specific RNA	TRUE	0.00700329	4.61693e-05	0	SNP	FALSE	SNP-only_QTL	CD8_T_cell
ENSG00000128694:OSGEPL1	Celltype-specific RNA	FALSE	0.0135664	0.000627637	0	SNP	FALSE	No_QTL	CD8_T_cell
ENSG00000128699:ORMDL1	Celltype-specific RNA	FALSE	0.00110315	0.00113879	0	SV	FALSE	No_QTL	CD8_T_cell
ENSG00000128815:WDFY4	Celltype-specific RNA	FALSE	0.00520858	0.00123493	0	SNP	FALSE	No_QTL	CD8_T_cell
ENSG00000128849:CGNL1	Celltype-specific RNA	FALSE	0.00451887	0.00056538	0	SNP	FALSE	No_QTL	CD8_T_cell
ENSG00000128872:TMOD2	Celltype-specific RNA	FALSE	0.00313232	0.00181925	0	SNP	FALSE	No_QTL	CD8_T_cell
ENSG00000128881:TTBK2	Celltype-specific RNA	FALSE	0.0217861	0.00039336	0	SNP	FALSE	No_QTL	CD8_T_cell
ENSG00000128891:CCDC32	Celltype-specific RNA	FALSE	0.0158785	0.000630967	0	SNP	FALSE	No_QTL	CD8_T_cell
ENSG00000128915:ICE2	Celltype-specific RNA	TRUE	0.00623077	5.60212e-05	0	SNP	FALSE	SNP-only_QTL	CD8_T_cell
ENSG00000128944:KNSTRN	Celltype-specific RNA	FALSE	0.00972273	0.00396319	0	SNP	FALSE	No_QTL	CD8_T_cell
ENSG00000128965:CHAC1	Celltype-specific RNA	FALSE	0.00516934	0.00107038	0	SNP	FALSE	No_QTL	CD8_T_cell
ENSG00000128973:CLN6	Celltype-specific RNA	FALSE	0.0120605	0.00285499	0	SNP	FALSE	No_QTL	CD8_T_cell
ENSG00000129003:VPS13C	Celltype-specific RNA	TRUE	0.0787409	2.68509e-06	0	SNP	FALSE	SNP-only_QTL	CD8_T_cell
ENSG00000129038:LOXL1	Celltype-specific RNA	FALSE	0.0108451	0.00157138	0	SNP	FALSE	No_QTL	CD8_T_cell
ENSG00000129055:ANAPC13	Celltype-specific RNA	TRUE	0.000107872	8.69299e-06	0	SNP	FALSE	SNP-only_QTL	CD8_T_cell
ENSG00000129116:PALLD	Celltype-specific RNA	FALSE	0.00604688	0.000133819	0	SNP	FALSE	No_QTL	CD8_T_cell
ENSG00000129158:SERGEF	Celltype-specific RNA	TRUE	0.00149916	2.01414e-06	0	SNP	FALSE	SNP-only_QTL	CD8_T_cell
ENSG00000129159:KCNC1	Celltype-specific RNA	FALSE	0.0136711	0.000103807	0	SNP	FALSE	No_QTL	CD8_T_cell
ENSG00000129167:TPH1	Celltype-specific RNA	FALSE	0.00821058	0.000984594	0	SNP	FALSE	No_QTL	CD8_T_cell
ENSG00000129173:E2F8	Celltype-specific RNA	FALSE	0.00071793	0.000388007	0	SNP	FALSE	No_QTL	CD8_T_cell
ENSG00000129187:DCTD	Celltype-specific RNA	FALSE	0.034816	0.00106968	0	SNP	FALSE	No_QTL	CD8_T_cell
ENSG00000129195:PIMREG	Celltype-specific RNA	FALSE	0.0137569	0.000112883	0	SNP	FALSE	No_QTL	CD8_T_cell
ENSG00000129219:PLD2	Celltype-specific RNA	TRUE	0.00330454	7.09289e-05	0	SNP	FALSE	SNP-only_QTL	CD8_T_cell
ENSG00000129226:CD68	Celltype-specific RNA	FALSE	0.0204397	0.000254914	0	SNP	FALSE	No_QTL	CD8_T_cell
ENSG00000129235:TXNDC17	Celltype-specific RNA	FALSE	0.0100355	0.00042923	0	SNP	FALSE	No_QTL	CD8_T_cell
ENSG00000129250:KIF1C	Celltype-specific RNA	FALSE	0.0214122	0.000534083	0	SNP	FALSE	No_QTL	CD8_T_cell
ENSG00000129422:MTUS1	Celltype-specific RNA	TRUE	0.00054086	1.32744e-09	1	SNP	FALSE	SNP-only_QTL	CD8_T_cell
ENSG00000129465:RIPK3	Celltype-specific RNA	TRUE	0.00819348	1.57205e-05	0	SNP	FALSE	SNP-only_QTL	CD8_T_cell
ENSG00000129480:DTD2	Celltype-specific RNA	TRUE	0.0182346	9.91143e-05	0	SNP	FALSE	SNP-only_QTL	CD8_T_cell
ENSG00000129484:PARP2	Celltype-specific RNA	FALSE	0.00346309	0.000294119	0	SNP	FALSE	No_QTL	CD8_T_cell
ENSG00000129514:FOXA1	Celltype-specific RNA	FALSE	0.0820776	0.00133992	0	SNP	FALSE	No_QTL	CD8_T_cell
ENSG00000129521:EGLN3	Celltype-specific RNA	TRUE	0.00960211	3.99181e-05	0	SNP	FALSE	SNP-only_QTL	CD8_T_cell
ENSG00000129535:NRL	Celltype-specific RNA	TRUE	0.00649246	9.19679e-05	0	SNP	FALSE	SNP-only_QTL	CD8_T_cell
ENSG00000129559:NEDD8	Celltype-specific RNA	TRUE	0.0345257	8.68486e-05	0	SNP	FALSE	SNP-only_QTL	CD8_T_cell
ENSG00000129562:DAD1	Celltype-specific RNA	TRUE	0.0289569	7.9061e-05	0	SNP	FALSE	SNP-only_QTL	CD8_T_cell
ENSG00000129566:TEP1	Celltype-specific RNA	FALSE	0.00469298	0.000241084	0	SNP	FALSE	No_QTL	CD8_T_cell
ENSG00000129596:CDO1	Celltype-specific RNA	TRUE	1.20899e-06	2.11114e-06	0	SV	FALSE	SV-QTL_noncausal	CD8_T_cell
ENSG00000129646:QRICH2	Celltype-specific RNA	FALSE	0.0177457	0.000308735	0	SNP	FALSE	No_QTL	CD8_T_cell
ENSG00000129657:SEC14L1	Celltype-specific RNA	FALSE	0.00667853	0.00044249	0	SV	FALSE	No_QTL	CD8_T_cell
ENSG00000129667:RHBDF2	Celltype-specific RNA	FALSE	0.00898033	0.000172057	0	SNP	FALSE	No_QTL	CD8_T_cell
ENSG00000129673:AANAT	Celltype-specific RNA	FALSE	0.0110742	0.000190024	0	SNP	FALSE	No_QTL	CD8_T_cell
ENSG00000129691:ASH2L	Celltype-specific RNA	TRUE	0.00721145	2.19561e-05	0	SNP	FALSE	SNP-only_QTL	CD8_T_cell
ENSG00000129696:TTI2	Celltype-specific RNA	FALSE	0.0063613	0.00505958	0	SNP	FALSE	No_QTL	CD8_T_cell
ENSG00000129757:CDKN1C	Celltype-specific RNA	FALSE	0.0046891	0.000143929	0	SNP	FALSE	No_QTL	CD8_T_cell
ENSG00000129810:SGO1	Celltype-specific RNA	FALSE	0.0164482	0.000404198	0	SNP	FALSE	No_QTL	CD8_T_cell
ENSG00000129911:KLF16	Celltype-specific RNA	FALSE	0.00553444	0.000485438	0	SNP	FALSE	No_QTL	CD8_T_cell
ENSG00000129932:DOHH	Celltype-specific RNA	FALSE	0.00182801	0.000352904	0	SNP	FALSE	No_QTL	CD8_T_cell
ENSG00000129968:ABHD17A	Celltype-specific RNA	FALSE	0.00995144	0.000491259	0	SNP	FALSE	No_QTL	CD8_T_cell
ENSG00000129988:LBP	Celltype-specific RNA	TRUE	0.00626264	1.11407e-05	0	SNP	FALSE	SNP-only_QTL	CD8_T_cell
ENSG00000129990:SYT5	Celltype-specific RNA	TRUE	0.00245442	6.4482e-07	0	SNP	FALSE	SNP-only_QTL	CD8_T_cell
ENSG00000129993:CBFA2T3	Celltype-specific RNA	TRUE	0.000546039	8.20186e-05	0	SNP	FALSE	SNP-only_QTL	CD8_T_cell
ENSG00000130023:ERMARD	Celltype-specific RNA	TRUE	0.000504057	1.99876e-05	0	SNP	FALSE	SNP-only_QTL	CD8_T_cell
ENSG00000130035:GALNT8	Celltype-specific RNA	FALSE	0.0200713	0.000108839	0	SNP	FALSE	No_QTL	CD8_T_cell
ENSG00000130038:CRACR2A	Celltype-specific RNA	TRUE	0.0060994	8.20719e-08	1	SNP	FALSE	SNP-only_QTL	CD8_T_cell
ENSG00000130159:ECSIT	Celltype-specific RNA	FALSE	0.000668838	0.00034306	0	SNP	FALSE	No_QTL	CD8_T_cell
ENSG00000130164:LDLR	Celltype-specific RNA	FALSE	0.0105131	0.00128578	0	SNP	FALSE	No_QTL	CD8_T_cell
ENSG00000130167:TSPAN16	Celltype-specific RNA	FALSE	0.000165336	0.00202837	0	SNP	FALSE	No_QTL	CD8_T_cell
ENSG00000130177:CDC16	Celltype-specific RNA	TRUE	5.6221e-06	3.32113e-11	1	SNP	FALSE	SV-QTL_noncausal	CD8_T_cell
ENSG00000130182:ZSCAN10	Celltype-specific RNA	TRUE	0.010221	1.05735e-05	0	SNP	FALSE	SNP-only_QTL	CD8_T_cell
ENSG00000130193:THEM6	Celltype-specific RNA	FALSE	0.00238318	0.000164076	0	SNP	FALSE	No_QTL	CD8_T_cell
ENSG00000130222:GADD45G	Celltype-specific RNA	TRUE	0.00362674	9.69077e-05	0	SNP	FALSE	SNP-only_QTL	CD8_T_cell
ENSG00000130270:ATP8B3	Celltype-specific RNA	FALSE	0.00156892	0.000148863	0	SNP	FALSE	No_QTL	CD8_T_cell
ENSG00000130299:GTPBP3	Celltype-specific RNA	FALSE	0.00259899	0.000304346	0	SNP	FALSE	No_QTL	CD8_T_cell
ENSG00000130304:SLC27A1	Celltype-specific RNA	TRUE	0.00113044	4.3741e-05	0	SNP	FALSE	SNP-only_QTL	CD8_T_cell
ENSG00000130307:USHBP1	Celltype-specific RNA	FALSE	0.00120011	0.000176036	0	SNP	FALSE	No_QTL	CD8_T_cell
ENSG00000130309:COLGALT1	Celltype-specific RNA	FALSE	0.00795577	0.00012947	0	SNP	FALSE	No_QTL	CD8_T_cell
ENSG00000130312:MRPL34	Celltype-specific RNA	TRUE	0.0016234	5.67011e-07	1	SNP	FALSE	SNP-only_QTL	CD8_T_cell
ENSG00000130340:SNX9	Celltype-specific RNA	TRUE	0.000955735	5.3245e-05	0	SNP	FALSE	SNP-only_QTL	CD8_T_cell
ENSG00000130347:RTN4IP1	Celltype-specific RNA	FALSE	0.00359834	0.000426735	0	SNP	FALSE	No_QTL	CD8_T_cell
ENSG00000130348:QRSL1	Celltype-specific RNA	TRUE	0.00103524	5.65719e-07	0	SNP	FALSE	SNP-only_QTL	CD8_T_cell
ENSG00000130349:MTRES1	Celltype-specific RNA	TRUE	0.00201717	1.26634e-05	0	SNP	FALSE	SNP-only_QTL	CD8_T_cell
ENSG00000130363:RSPH3	Celltype-specific RNA	FALSE	0.0053669	0.000749538	0	SNP	FALSE	No_QTL	CD8_T_cell
ENSG00000130368:MAS1	Celltype-specific RNA	FALSE	0.00526127	0.000265927	0	SNP	FALSE	No_QTL	CD8_T_cell
ENSG00000130377:ACSBG2	Celltype-specific RNA	TRUE	0.0185923	7.85456e-05	0	SNP	FALSE	SNP-only_QTL	CD8_T_cell
ENSG00000130382:MLLT1	Celltype-specific RNA	FALSE	0.00338708	0.000344285	0	SNP	FALSE	No_QTL	CD8_T_cell
ENSG00000130396:AFDN	Celltype-specific RNA	TRUE	0.000724684	2.97972e-06	0	SNP	FALSE	SNP-only_QTL	CD8_T_cell
ENSG00000130413:STK33	Celltype-specific RNA	FALSE	0.00838518	0.00026097	0	SNP	FALSE	No_QTL	CD8_T_cell
ENSG00000130449:ZSWIM6	Celltype-specific RNA	TRUE	0.0278002	3.12569e-07	1	SNP	FALSE	SNP-only_QTL	CD8_T_cell
ENSG00000130479:MAP1S	Celltype-specific RNA	FALSE	0.0181507	0.000134248	0	SNP	FALSE	No_QTL	CD8_T_cell
ENSG00000130487:KLHDC7B	Celltype-specific RNA	FALSE	0.0125464	0.00177756	0	SNP	FALSE	No_QTL	CD8_T_cell
ENSG00000130508:PXDN	Celltype-specific RNA	TRUE	0.000460202	6.90609e-06	0	SNP	FALSE	SNP-only_QTL	CD8_T_cell
ENSG00000130517:PGPEP1	Celltype-specific RNA	TRUE	0.0114489	6.33338e-05	0	SNP	FALSE	SNP-only_QTL	CD8_T_cell
ENSG00000130518:IQCN	Celltype-specific RNA	FALSE	0.000529981	0.000232484	0	SNP	FALSE	No_QTL	CD8_T_cell
ENSG00000130522:JUND	Celltype-specific RNA	FALSE	0.0248515	0.00113141	0	SNP	FALSE	No_QTL	CD8_T_cell
ENSG00000130544:ZNF557	Celltype-specific RNA	FALSE	0.00336378	0.000250969	0	SV	FALSE	No_QTL	CD8_T_cell
ENSG00000130559:CAMSAP1	Celltype-specific RNA	FALSE	0.000354042	0.000307207	0	SNP	FALSE	No_QTL	CD8_T_cell
ENSG00000130589:HELZ2	Celltype-specific RNA	FALSE	0.00425293	0.000855657	0	SNP	FALSE	No_QTL	CD8_T_cell
ENSG00000130590:SAMD10	Celltype-specific RNA	FALSE	0.000300317	0.000832355	0	SNP	FALSE	No_QTL	CD8_T_cell
ENSG00000130595:TNNT3	Celltype-specific RNA	TRUE	0.00500675	7.17246e-06	0	SNP	FALSE	SNP-only_QTL	CD8_T_cell
ENSG00000130598:TNNI2	Celltype-specific RNA	FALSE	0.00517452	0.000377267	0	SNP	FALSE	No_QTL	CD8_T_cell
ENSG00000130600:H19	Celltype-specific RNA	TRUE	0.00267504	6.20145e-05	0	SNP	FALSE	SNP-only_QTL	CD8_T_cell
ENSG00000130653:PNPLA7	Celltype-specific RNA	FALSE	0.00290326	0.000854021	0	SNP	FALSE	No_QTL	CD8_T_cell
ENSG00000130656:HBZ	Celltype-specific RNA	FALSE	0.000378475	0.00140857	0	SNP	FALSE	No_QTL	CD8_T_cell
ENSG00000130669:PAK4	Celltype-specific RNA	TRUE	0.00190719	1.16898e-05	0	SNP	FALSE	SNP-only_QTL	CD8_T_cell
ENSG00000130695:CEP85	Celltype-specific RNA	FALSE	0.00731015	0.000196859	0	SNP	FALSE	No_QTL	CD8_T_cell
ENSG00000130702:LAMA5	Celltype-specific RNA	FALSE	0.000716833	0.000461522	0	SNP	FALSE	No_QTL	CD8_T_cell
ENSG00000130714:POMT1	Celltype-specific RNA	FALSE	0.000352262	0.000101905	0	SNP	FALSE	No_QTL	CD8_T_cell
ENSG00000130720:FIBCD1	Celltype-specific RNA	FALSE	0.00249009	0.000134179	0	SNP	FALSE	No_QTL	CD8_T_cell
ENSG00000130725:UBE2M	Celltype-specific RNA	FALSE	0.0315104	0.000978221	0	SNP	FALSE	No_QTL	CD8_T_cell
ENSG00000130726:TRIM28	Celltype-specific RNA	FALSE	0.0102886	0.00254897	0	SNP	FALSE	No_QTL	CD8_T_cell
ENSG00000130749:ZC3H4	Celltype-specific RNA	FALSE	0.00413036	0.00015325	0	SNP	FALSE	No_QTL	CD8_T_cell
ENSG00000130755:GMFG	Celltype-specific RNA	FALSE	0.00801282	0.000237618	0	SNP	FALSE	No_QTL	CD8_T_cell
ENSG00000130766:SESN2	Celltype-specific RNA	TRUE	9.70113e-07	4.22007e-06	0	SV	FALSE	SV-QTL_noncausal	CD8_T_cell
ENSG00000130768:SMPDL3B	Celltype-specific RNA	FALSE	0.00022294	0.00026463	0	SV	FALSE	No_QTL	CD8_T_cell
ENSG00000130775:THEMIS2	Celltype-specific RNA	TRUE	5.34281e-19	9.7228e-21	1	SNP	FALSE	SV-QTL_noncausal	CD8_T_cell
ENSG00000130787:HIP1R	Celltype-specific RNA	FALSE	0.00591164	0.00021448	0	SNP	FALSE	No_QTL	CD8_T_cell
ENSG00000130803:ZNF317	Celltype-specific RNA	FALSE	0.00290264	0.000361416	0	SNP	FALSE	No_QTL	CD8_T_cell
ENSG00000130810:PPAN	Celltype-specific RNA	FALSE	0.017875	0.00121358	0	SNP	FALSE	No_QTL	CD8_T_cell
ENSG00000130818:ZNF426	Celltype-specific RNA	FALSE	0.000762498	0.000292189	0	SNP	FALSE	No_QTL	CD8_T_cell
ENSG00000130844:ZNF331	Celltype-specific RNA	FALSE	0.00513138	0.000376576	0	SNP	FALSE	No_QTL	CD8_T_cell
ENSG00000130939:UBE4B	Celltype-specific RNA	TRUE	0.00221877	3.19022e-05	0	SNP	FALSE	SNP-only_QTL	CD8_T_cell
ENSG00000130940:CASZ1	Celltype-specific RNA	FALSE	0.0168909	0.000245631	0	SNP	FALSE	No_QTL	CD8_T_cell
ENSG00000130956:HABP4	Celltype-specific RNA	FALSE	0.00592539	0.000589911	0	SNP	FALSE	No_QTL	CD8_T_cell
ENSG00000130957:FBP2	Celltype-specific RNA	FALSE	0.00437033	0.000131374	0	SNP	FALSE	No_QTL	CD8_T_cell
ENSG00000131015:ULBP2	Celltype-specific RNA	FALSE	0.0218558	0.00119302	0	SNP	FALSE	No_QTL	CD8_T_cell
ENSG00000131016:AKAP12	Celltype-specific RNA	TRUE	0.0212501	2.5458e-07	0	SNP	FALSE	SNP-only_QTL	CD8_T_cell
ENSG00000131018:SYNE1	Celltype-specific RNA	TRUE	0.0338061	1.57705e-06	1	SNP	FALSE	SNP-only_QTL	CD8_T_cell
ENSG00000131037:EPS8L1	Celltype-specific RNA	TRUE	0.00017811	9.79118e-05	0	SNP	FALSE	SNP-only_QTL	CD8_T_cell
ENSG00000131042:LILRB2	Celltype-specific RNA	FALSE	0.00172798	0.000101998	0	SNP	FALSE	No_QTL	CD8_T_cell
ENSG00000131043:AAR2	Celltype-specific RNA	FALSE	0.00386798	0.000229903	0	SNP	FALSE	No_QTL	CD8_T_cell
ENSG00000131050:BPIFA2	Celltype-specific RNA	FALSE	0.0330743	0.000110529	0	SNP	FALSE	No_QTL	CD8_T_cell
ENSG00000131061:ZNF341	Celltype-specific RNA	FALSE	0.0348228	0.000740713	0	SNP	FALSE	No_QTL	CD8_T_cell
ENSG00000131067:GGT7	Celltype-specific RNA	FALSE	0.000924165	0.000162966	0	SV	FALSE	No_QTL	CD8_T_cell
ENSG00000131069:ACSS2	Celltype-specific RNA	FALSE	0.00620405	0.000979954	0	SNP	FALSE	No_QTL	CD8_T_cell
ENSG00000131115:ZNF227	Celltype-specific RNA	FALSE	0.0110882	0.000202769	0	SNP	FALSE	No_QTL	CD8_T_cell
ENSG00000131127:ZNF141	Celltype-specific RNA	FALSE	0.0141558	0.000307398	0	SNP	FALSE	No_QTL	CD8_T_cell
ENSG00000131153:GINS2	Celltype-specific RNA	TRUE	0.00828887	6.55451e-05	0	SNP	FALSE	SNP-only_QTL	CD8_T_cell
ENSG00000131165:CHMP1A	Celltype-specific RNA	FALSE	0.00258647	0.000575672	0	SNP	FALSE	No_QTL	CD8_T_cell
ENSG00000131187:F12	Celltype-specific RNA	FALSE	0.00396471	0.000226021	0	SNP	FALSE	No_QTL	CD8_T_cell
ENSG00000131188:PRR7	Celltype-specific RNA	FALSE	0.00337302	0.000150322	0	SNP	FALSE	No_QTL	CD8_T_cell
ENSG00000131196:NFATC1	Celltype-specific RNA	FALSE	0.00189234	0.000157091	0	SNP	FALSE	No_QTL	CD8_T_cell
ENSG00000131203:IDO1	Celltype-specific RNA	TRUE	0.00935502	2.4833e-05	0	SNP	FALSE	SNP-only_QTL	CD8_T_cell
ENSG00000131233:GJA9	Celltype-specific RNA	FALSE	0.0255847	0.000186149	0	SNP	FALSE	No_QTL	CD8_T_cell
ENSG00000131238:PPT1	Celltype-specific RNA	FALSE	0.00290985	0.00010821	0	SNP	FALSE	No_QTL	CD8_T_cell
ENSG00000131351:HAUS8	Celltype-specific RNA	FALSE	0.00513458	0.000838255	0	SNP	FALSE	No_QTL	CD8_T_cell
ENSG00000131355:ADGRE3	Celltype-specific RNA	FALSE	0.00287823	0.000101092	0	SNP	FALSE	No_QTL	CD8_T_cell
ENSG00000131375:CAPN7	Celltype-specific RNA	FALSE	0.00549858	0.000789454	0	SNP	FALSE	No_QTL	CD8_T_cell
ENSG00000131379:C3orf20	Celltype-specific RNA	TRUE	0.0234409	9.61096e-05	0	SNP	FALSE	SNP-only_QTL	CD8_T_cell
ENSG00000131400:NAPSA	Celltype-specific RNA	FALSE	0.00274268	0.000161309	0	SNP	FALSE	No_QTL	CD8_T_cell
ENSG00000131401:NAPSB	Celltype-specific RNA	FALSE	0.0122324	0.000217607	0	SNP	FALSE	No_QTL	CD8_T_cell
ENSG00000131459:GFPT2	Celltype-specific RNA	FALSE	0.00337286	0.000174963	0	SNP	FALSE	No_QTL	CD8_T_cell
ENSG00000131462:TUBG1	Celltype-specific RNA	FALSE	0.00639367	0.00419473	0	SNP	FALSE	No_QTL	CD8_T_cell
ENSG00000131470:PSMC3IP	Celltype-specific RNA	FALSE	0.00121475	0.00116194	0	SNP	FALSE	No_QTL	CD8_T_cell
ENSG00000131471:AOC3	Celltype-specific RNA	FALSE	0.000129693	0.00211302	0	SNP	FALSE	No_QTL	CD8_T_cell
ENSG00000131475:VPS25	Celltype-specific RNA	FALSE	0.00670867	0.0017806	0	SNP	FALSE	No_QTL	CD8_T_cell
ENSG00000131558:EXOC4	Celltype-specific RNA	FALSE	0.0358423	0.000116868	0	SNP	FALSE	No_QTL	CD8_T_cell
ENSG00000131584:ACAP3	Celltype-specific RNA	TRUE	2.63868e-05	0.000550948	0	SV	FALSE	SV-QTL_noncausal	CD8_T_cell
ENSG00000131591:C1orf159	Celltype-specific RNA	TRUE	0.00047536	7.04439e-05	0	SNP	FALSE	SNP-only_QTL	CD8_T_cell
ENSG00000131634:TMEM204	Celltype-specific RNA	TRUE	3.08488e-07	6.47794e-09	1	SNP	TRUE	SV-QTL_not_lead	CD8_T_cell	Sniffles2.DEL.20AMF
ENSG00000131652:THOC6	Celltype-specific RNA	FALSE	0.00555875	0.000459352	0	SNP	FALSE	No_QTL	CD8_T_cell
ENSG00000131653:TRAF7	Celltype-specific RNA	TRUE	0.00274151	8.79577e-05	0	SNP	FALSE	SNP-only_QTL	CD8_T_cell
ENSG00000131669:NINJ1	Celltype-specific RNA	FALSE	0.00572382	0.000460147	0	SNP	FALSE	No_QTL	CD8_T_cell
ENSG00000131686:CA6	Celltype-specific RNA	FALSE	0.0164047	0.000789656	0	SNP	FALSE	No_QTL	CD8_T_cell
ENSG00000131697:NPHP4	Celltype-specific RNA	FALSE	0.00150983	0.00110299	0	SNP	FALSE	No_QTL	CD8_T_cell
ENSG00000131732:ZCCHC9	Celltype-specific RNA	TRUE	0.000620116	1.80835e-05	0	SNP	FALSE	SNP-only_QTL	CD8_T_cell
ENSG00000131738:KRT33B	Celltype-specific RNA	FALSE	0.00210176	0.000571709	0	SNP	FALSE	No_QTL	CD8_T_cell
ENSG00000131746:TNS4	Celltype-specific RNA	FALSE	0.0212251	0.00116934	0	SNP	FALSE	No_QTL	CD8_T_cell
ENSG00000131747:TOP2A	Celltype-specific RNA	FALSE	0.00933211	0.0039588	0	SNP	FALSE	No_QTL	CD8_T_cell
ENSG00000131759:RARA	Celltype-specific RNA	TRUE	0.0119527	3.14839e-05	0	SNP	FALSE	SNP-only_QTL	CD8_T_cell
ENSG00000131773:KHDRBS3	Celltype-specific RNA	FALSE	0.00288191	0.000155864	0	SNP	FALSE	No_QTL	CD8_T_cell
ENSG00000131781:FMO5	Celltype-specific RNA	FALSE	0.0594173	0.000326886	0	SNP	FALSE	No_QTL	CD8_T_cell
ENSG00000131797:CLUHP3	Celltype-specific RNA	TRUE	3.51795e-14	6.53647e-17	1	SNP	FALSE	SV-QTL_noncausal	CD8_T_cell
ENSG00000131845:ZNF304	Celltype-specific RNA	FALSE	0.00550356	0.000256069	0	SNP	FALSE	No_QTL	CD8_T_cell
ENSG00000131848:ZSCAN5A	Celltype-specific RNA	FALSE	0.000470573	0.000473466	0	SNP	FALSE	No_QTL	CD8_T_cell
ENSG00000131849:ZNF132	Celltype-specific RNA	FALSE	0.0264079	0.000534762	0	SNP	FALSE	No_QTL	CD8_T_cell
ENSG00000131931:THAP1	Celltype-specific RNA	FALSE	0.0191976	0.00111873	0	SNP	FALSE	No_QTL	CD8_T_cell
ENSG00000131944:FAAP24	Celltype-specific RNA	FALSE	0.00182515	0.000201908	0	SNP	FALSE	No_QTL	CD8_T_cell
ENSG00000131951:LRRC9	Celltype-specific RNA	FALSE	0.031293	0.000994045	0	SNP	FALSE	No_QTL	CD8_T_cell
ENSG00000131966:ACTR10	Celltype-specific RNA	FALSE	0.0350391	0.00065934	0	SNP	FALSE	No_QTL	CD8_T_cell
ENSG00000131981:LGALS3	Celltype-specific RNA	TRUE	1.25076e-05	3.2058e-08	1	SNP	TRUE	SV-QTL_not_lead	CD8_T_cell	Sniffles2.INS.8DEMD,Sniffles2.INS.8F4MD
ENSG00000132002:DNAJB1	Celltype-specific RNA	FALSE	0.00399132	0.000152763	0	SNP	FALSE	No_QTL	CD8_T_cell
ENSG00000132004:FBXW9	Celltype-specific RNA	FALSE	0.00473559	0.000243251	0	SNP	FALSE	No_QTL	CD8_T_cell
ENSG00000132010:ZNF20	Celltype-specific RNA	FALSE	0.0223865	0.00111446	0	SNP	FALSE	No_QTL	CD8_T_cell
ENSG00000132024:CC2D1A	Celltype-specific RNA	FALSE	0.00443334	0.000737439	0	SNP	FALSE	No_QTL	CD8_T_cell
ENSG00000132109:TRIM21	Celltype-specific RNA	TRUE	0.019805	5.32012e-05	0	SNP	FALSE	SNP-only_QTL	CD8_T_cell
ENSG00000132128:LRRC41	Celltype-specific RNA	FALSE	0.00642311	0.00119172	0	SNP	FALSE	No_QTL	CD8_T_cell
ENSG00000132182:NUP210	Celltype-specific RNA	FALSE	0.000869289	0.000792562	0	SNP	FALSE	No_QTL	CD8_T_cell
ENSG00000132185:FCRLA	Celltype-specific RNA	TRUE	0.00232898	1.97338e-05	0	SNP	FALSE	SNP-only_QTL	CD8_T_cell
ENSG00000132204:LINC00470	Celltype-specific RNA	FALSE	0.0164614	0.000336041	0	SNP	FALSE	No_QTL	CD8_T_cell
ENSG00000132205:EMILIN2	Celltype-specific RNA	FALSE	0.0193615	0.000512297	0	SNP	FALSE	No_QTL	CD8_T_cell
ENSG00000132256:TRIM5	Celltype-specific RNA	FALSE	0.0412358	0.000948606	0	SNP	FALSE	No_QTL	CD8_T_cell
ENSG00000132275:RRP8	Celltype-specific RNA	FALSE	0.0210736	0.000323586	0	SNP	FALSE	No_QTL	CD8_T_cell
ENSG00000132286:TIMM10B	Celltype-specific RNA	FALSE	0.0178963	0.000120635	0	SNP	FALSE	No_QTL	CD8_T_cell
ENSG00000132313:MRPL35	Celltype-specific RNA	FALSE	0.00200905	0.000598517	0	SNP	FALSE	No_QTL	CD8_T_cell
ENSG00000132321:IQCA1	Celltype-specific RNA	FALSE	0.0095353	0.000297816	0	SNP	FALSE	No_QTL	CD8_T_cell
ENSG00000132326:PER2	Celltype-specific RNA	FALSE	0.00290862	0.00107928	0	SNP	FALSE	No_QTL	CD8_T_cell
ENSG00000132329:RAMP1	Celltype-specific RNA	TRUE	0.000507187	1.07429e-05	0	SNP	FALSE	SNP-only_QTL	CD8_T_cell
ENSG00000132341:RAN	Celltype-specific RNA	FALSE	0.000775901	0.000435878	0	SNP	FALSE	No_QTL	CD8_T_cell
ENSG00000132357:CARD6	Celltype-specific RNA	FALSE	0.0104263	0.000163081	0	SNP	FALSE	No_QTL	CD8_T_cell
ENSG00000132361:CLUH	Celltype-specific RNA	FALSE	0.000102723	0.000183192	0	SNP	FALSE	No_QTL	CD8_T_cell
ENSG00000132382:MYBBP1A	Celltype-specific RNA	FALSE	0.000882037	0.000214442	0	SNP	FALSE	No_QTL	CD8_T_cell
ENSG00000132394:EEFSEC	Celltype-specific RNA	FALSE	0.00250179	0.000101807	0	SNP	FALSE	No_QTL	CD8_T_cell
ENSG00000132406:TMEM128	Celltype-specific RNA	FALSE	0.00206948	0.000166394	0	SNP	FALSE	No_QTL	CD8_T_cell
ENSG00000132423:COQ3	Celltype-specific RNA	FALSE	0.00583243	0.000474342	0	SNP	FALSE	No_QTL	CD8_T_cell
ENSG00000132434:LANCL2	Celltype-specific RNA	TRUE	0.00135911	3.75697e-05	0	SNP	FALSE	SNP-only_QTL	CD8_T_cell
ENSG00000132436:FIGNL1	Celltype-specific RNA	TRUE	0.00822921	2.26333e-10	1	SNP	FALSE	SNP-only_QTL	CD8_T_cell
ENSG00000132465:JCHAIN	Celltype-specific RNA	FALSE	0.00374587	0.000637416	0	SNP	FALSE	No_QTL	CD8_T_cell
ENSG00000132481:TRIM47	Celltype-specific RNA	FALSE	0.0124494	0.000403409	0	SNP	FALSE	No_QTL	CD8_T_cell
ENSG00000132507:EIF5A	Celltype-specific RNA	TRUE	0.000693924	2.31974e-30	1	SNP	FALSE	SNP-only_QTL	CD8_T_cell
ENSG00000132510:KDM6B	Celltype-specific RNA	FALSE	0.00448168	0.00101982	0	SNP	FALSE	No_QTL	CD8_T_cell
ENSG00000132530:XAF1	Celltype-specific RNA	FALSE	0.0186018	0.000474367	0	SNP	FALSE	No_QTL	CD8_T_cell
ENSG00000132535:DLG4	Celltype-specific RNA	TRUE	0.00229835	9.57477e-06	0	SNP	FALSE	SNP-only_QTL	CD8_T_cell
ENSG00000132541:RIDA	Celltype-specific RNA	FALSE	0.000583112	0.000148998	0	SNP	FALSE	No_QTL	CD8_T_cell
ENSG00000132549:VPS13B	Celltype-specific RNA	FALSE	0.0128278	0.00107922	0	SNP	FALSE	No_QTL	CD8_T_cell
ENSG00000132561:MATN2	Celltype-specific RNA	TRUE	0.000680154	1.58435e-07	0	SNP	FALSE	SNP-only_QTL	CD8_T_cell
ENSG00000132563:REEP2	Celltype-specific RNA	FALSE	0.00144966	0.00102868	0	SNP	FALSE	No_QTL	CD8_T_cell
ENSG00000132570:PCBD2	Celltype-specific RNA	FALSE	0.00888073	0.00320583	0	SNP	FALSE	No_QTL	CD8_T_cell
ENSG00000132591:ERAL1	Celltype-specific RNA	FALSE	0.0504513	0.00104465	0	SNP	FALSE	No_QTL	CD8_T_cell
ENSG00000132600:PRMT7	Celltype-specific RNA	FALSE	0.0138613	0.00158483	0	SNP	FALSE	No_QTL	CD8_T_cell
ENSG00000132604:TERF2	Celltype-specific RNA	FALSE	0.0199289	0.000575856	0	SNP	FALSE	No_QTL	CD8_T_cell
ENSG00000132623:ANKEF1	Celltype-specific RNA	TRUE	0.00913922	5.48221e-05	0	SNP	FALSE	SNP-only_QTL	CD8_T_cell
ENSG00000132640:BTBD3	Celltype-specific RNA	FALSE	0.0143239	0.000247066	0	SNP	FALSE	No_QTL	CD8_T_cell
ENSG00000132646:PCNA	Celltype-specific RNA	FALSE	0.00220797	0.000267624	0	SNP	FALSE	No_QTL	CD8_T_cell
ENSG00000132661:NXT1	Celltype-specific RNA	FALSE	0.0112831	0.0019205	0	SNP	FALSE	No_QTL	CD8_T_cell
ENSG00000132664:POLR3F	Celltype-specific RNA	FALSE	0.00406277	0.000435027	0	SNP	FALSE	No_QTL	CD8_T_cell
ENSG00000132669:RIN2	Celltype-specific RNA	FALSE	0.00355696	0.000325605	0	SNP	FALSE	No_QTL	CD8_T_cell
ENSG00000132677:RHBG	Celltype-specific RNA	TRUE	0.000123212	2.68316e-05	0	SNP	FALSE	SNP-only_QTL	CD8_T_cell
ENSG00000132680:KHDC4	Celltype-specific RNA	FALSE	0.000764292	0.00468205	0	SNP	FALSE	No_QTL	CD8_T_cell
ENSG00000132694:ARHGEF11	Celltype-specific RNA	FALSE	0.061195	0.000354132	0	SNP	FALSE	No_QTL	CD8_T_cell
ENSG00000132704:FCRL2	Celltype-specific RNA	FALSE	0.0139355	0.000149958	0	SNP	FALSE	No_QTL	CD8_T_cell
ENSG00000132718:SYT11	Celltype-specific RNA	FALSE	0.00111555	0.000799386	0	SNP	FALSE	No_QTL	CD8_T_cell
ENSG00000132740:IGHMBP2	Celltype-specific RNA	TRUE	5.69793e-19	1.54836e-20	1	SNP	TRUE	SV-QTL_not_lead	CD8_T_cell	Sniffles2.INS.12F6MA
ENSG00000132749:TESMIN	Celltype-specific RNA	FALSE	0.00611776	0.00044432	0	SV	FALSE	No_QTL	CD8_T_cell
ENSG00000132763:MMACHC	Celltype-specific RNA	FALSE	0.0188	0.000147814	0	SNP	FALSE	No_QTL	CD8_T_cell
ENSG00000132768:DPH2	Celltype-specific RNA	FALSE	0.00867182	0.000769806	0	SNP	FALSE	No_QTL	CD8_T_cell
ENSG00000132780:NASP	Celltype-specific RNA	TRUE	0.000151832	3.01734e-05	0	SNP	FALSE	SNP-only_QTL	CD8_T_cell
ENSG00000132781:MUTYH	Celltype-specific RNA	FALSE	0.029835	0.000133716	0	SNP	FALSE	No_QTL	CD8_T_cell
ENSG00000132801:ZSWIM3	Celltype-specific RNA	FALSE	0.0163171	0.000672064	0	SNP	FALSE	No_QTL	CD8_T_cell
ENSG00000132819:RBM38	Celltype-specific RNA	FALSE	0.0206577	0.000221937	0	SNP	FALSE	No_QTL	CD8_T_cell
ENSG00000132823:OSER1	Celltype-specific RNA	TRUE	0.00319581	5.96108e-05	0	SNP	FALSE	SNP-only_QTL	CD8_T_cell
ENSG00000132842:AP3B1	Celltype-specific RNA	FALSE	0.00146155	0.000436278	0	SNP	FALSE	No_QTL	CD8_T_cell
ENSG00000132846:ZBED3	Celltype-specific RNA	FALSE	0.0212485	0.000944867	0	SNP	FALSE	No_QTL	CD8_T_cell
ENSG00000132849:PATJ	Celltype-specific RNA	FALSE	0.0171558	0.000165225	0	SNP	FALSE	No_QTL	CD8_T_cell
ENSG00000132881:CPLANE2	Celltype-specific RNA	TRUE	0.0219621	5.91599e-05	0	SNP	FALSE	SNP-only_QTL	CD8_T_cell
ENSG00000132912:DCTN4	Celltype-specific RNA	FALSE	0.035443	0.000574291	0	SNP	FALSE	No_QTL	CD8_T_cell
ENSG00000132915:PDE6A	Celltype-specific RNA	FALSE	0.0250853	0.000237268	0	SNP	FALSE	No_QTL	CD8_T_cell
ENSG00000132932:ATP8A2	Celltype-specific RNA	FALSE	0.0225258	0.00107906	0	SNP	FALSE	No_QTL	CD8_T_cell
ENSG00000132963:POMP	Celltype-specific RNA	FALSE	0.00152082	0.000186487	0	SNP	FALSE	No_QTL	CD8_T_cell
ENSG00000132964:CDK8	Celltype-specific RNA	TRUE	0.0130564	8.81456e-05	0	SNP	FALSE	SNP-only_QTL	CD8_T_cell
ENSG00000132965:ALOX5AP	Celltype-specific RNA	FALSE	0.0529458	0.00107584	0	SNP	FALSE	No_QTL	CD8_T_cell
ENSG00000132967:HMGB1P5	Celltype-specific RNA	FALSE	0.000562583	0.000766538	0	SV	FALSE	No_QTL	CD8_T_cell
ENSG00000132970:WASF3	Celltype-specific RNA	FALSE	0.0291929	0.000882078	0	SNP	FALSE	No_QTL	CD8_T_cell
ENSG00000132972:RNF17	Celltype-specific RNA	TRUE	0.0348088	3.308e-05	0	SNP	FALSE	SNP-only_QTL	CD8_T_cell
ENSG00000133019:CHRM3	Celltype-specific RNA	FALSE	0.0057742	0.000269538	0	SNP	FALSE	No_QTL	CD8_T_cell
ENSG00000133026:MYH10	Celltype-specific RNA	TRUE	0.00599577	9.83332e-05	0	SNP	FALSE	SNP-only_QTL	CD8_T_cell
ENSG00000133027:PEMT	Celltype-specific RNA	TRUE	0.00715145	2.63986e-06	0	SNP	FALSE	SNP-only_QTL	CD8_T_cell
ENSG00000133059:DSTYK	Celltype-specific RNA	FALSE	0.00724079	0.000138461	0	SNP	FALSE	No_QTL	CD8_T_cell
ENSG00000133065:SLC41A1	Celltype-specific RNA	FALSE	0.00315419	0.00126892	0	SNP	FALSE	No_QTL	CD8_T_cell
ENSG00000133067:LGR6	Celltype-specific RNA	TRUE	0.00124583	2.5706e-05	0	SNP	FALSE	SNP-only_QTL	CD8_T_cell
ENSG00000133104:SPART	Celltype-specific RNA	FALSE	0.00736808	0.000520281	0	SNP	FALSE	No_QTL	CD8_T_cell
ENSG00000133106:EPSTI1	Celltype-specific RNA	TRUE	0.00690152	4.83418e-09	1	SNP	FALSE	SNP-only_QTL	CD8_T_cell
ENSG00000133111:RFXAP	Celltype-specific RNA	FALSE	0.00107206	0.000538488	0	SNP	FALSE	No_QTL	CD8_T_cell
ENSG00000133119:RFC3	Celltype-specific RNA	FALSE	0.0303199	0.00130643	0	SNP	FALSE	No_QTL	CD8_T_cell
ENSG00000133246:PRAM1	Celltype-specific RNA	FALSE	0.000358167	0.000110424	0	SNP	FALSE	No_QTL	CD8_T_cell
ENSG00000133247:KMT5C	Celltype-specific RNA	TRUE	0.000157818	2.01632e-05	0	SNP	FALSE	SNP-only_QTL	CD8_T_cell
ENSG00000133250:ZNF414	Celltype-specific RNA	FALSE	0.00282808	0.000281027	0	SNP	FALSE	No_QTL	CD8_T_cell
ENSG00000133256:PDE6B	Celltype-specific RNA	FALSE	0.00594742	0.000414536	0	SNP	FALSE	No_QTL	CD8_T_cell
ENSG00000133302:SLF1	Celltype-specific RNA	FALSE	0.0151002	0.000321493	0	SNP	FALSE	No_QTL	CD8_T_cell
ENSG00000133316:WDR74	Celltype-specific RNA	FALSE	0.0023319	0.000437105	0	SNP	FALSE	No_QTL	CD8_T_cell
ENSG00000133328:PLAAT2	Celltype-specific RNA	FALSE	0.00122374	0.000431342	0	SV	FALSE	No_QTL	CD8_T_cell
ENSG00000133392:MYH11	Celltype-specific RNA	FALSE	0.00374534	0.000858437	0	SNP	FALSE	No_QTL	CD8_T_cell
ENSG00000133401:PDZD2	Celltype-specific RNA	FALSE	0.00487505	0.000502726	0	SNP	FALSE	No_QTL	CD8_T_cell
ENSG00000133454:MYO18B	Celltype-specific RNA	FALSE	0.0101483	0.000138477	0	SNP	FALSE	No_QTL	CD8_T_cell
ENSG00000133460:SLC2A11	Celltype-specific RNA	FALSE	0.00395092	0.000891267	0	SNP	FALSE	No_QTL	CD8_T_cell
ENSG00000133466:C1QTNF6	Celltype-specific RNA	FALSE	0.000657987	0.000121086	0	SNP	FALSE	No_QTL	CD8_T_cell
ENSG00000133477:FAM83F	Celltype-specific RNA	FALSE	0.00455438	0.000817127	0	SNP	FALSE	No_QTL	CD8_T_cell
ENSG00000133561:GIMAP6	Celltype-specific RNA	FALSE	0.000440379	0.000487977	0	SNP	FALSE	No_QTL	CD8_T_cell
ENSG00000133574:GIMAP4	Celltype-specific RNA	TRUE	0.00367674	2.15273e-05	0	SNP	FALSE	SNP-only_QTL	CD8_T_cell
ENSG00000133597:ADCK2	Celltype-specific RNA	FALSE	0.0462415	0.000379696	0	SNP	FALSE	No_QTL	CD8_T_cell
ENSG00000133612:AGAP3	Celltype-specific RNA	FALSE	0.00640153	0.000507778	0	SNP	FALSE	No_QTL	CD8_T_cell
ENSG00000133619:KRBA1	Celltype-specific RNA	TRUE	0.00349542	3.06912e-05	0	SNP	FALSE	SNP-only_QTL	CD8_T_cell
ENSG00000133624:ZNF767P	Celltype-specific RNA	TRUE	0.00342138	3.13255e-05	0	SNP	FALSE	SNP-only_QTL	CD8_T_cell
ENSG00000133627:ACTR3B	Celltype-specific RNA	TRUE	0.012931	5.55817e-05	0	SNP	FALSE	SNP-only_QTL	CD8_T_cell
ENSG00000133678:TMEM254	Celltype-specific RNA	TRUE	0.00526248	6.00718e-05	0	SNP	FALSE	SNP-only_QTL	CD8_T_cell
ENSG00000133739:LRRCC1	Celltype-specific RNA	TRUE	0.0010249	6.98651e-06	0	SNP	FALSE	SNP-only_QTL	CD8_T_cell
ENSG00000133740:E2F5	Celltype-specific RNA	FALSE	0.0295951	0.00380917	0	SNP	FALSE	No_QTL	CD8_T_cell
ENSG00000133742:CA1	Celltype-specific RNA	FALSE	0.0199855	0.000182381	0	SNP	FALSE	No_QTL	CD8_T_cell
ENSG00000133789:SWAP70	Celltype-specific RNA	FALSE	0.0014262	0.000641442	0	SNP	FALSE	No_QTL	CD8_T_cell
ENSG00000133805:AMPD3	Celltype-specific RNA	FALSE	0.0127435	0.000250228	0	SNP	FALSE	No_QTL	CD8_T_cell
ENSG00000133812:SBF2	Celltype-specific RNA	FALSE	0.0596265	0.000301927	0	SNP	FALSE	No_QTL	CD8_T_cell
ENSG00000133816:MICAL2	Celltype-specific RNA	TRUE	0.0372569	6.10153e-05	0	SNP	FALSE	SNP-only_QTL	CD8_T_cell
ENSG00000133884:DPF2	Celltype-specific RNA	FALSE	0.00127052	0.000400581	0	SNP	FALSE	No_QTL	CD8_T_cell
ENSG00000133895:MEN1	Celltype-specific RNA	FALSE	0.00567671	0.0038547	0	SV	FALSE	No_QTL	CD8_T_cell
ENSG00000133935:ERG28	Celltype-specific RNA	FALSE	0.0391107	0.00159115	0	SNP	FALSE	No_QTL	CD8_T_cell
ENSG00000133937:GSC	Celltype-specific RNA	TRUE	0.00158355	1.7704e-05	0	SNP	FALSE	SNP-only_QTL	CD8_T_cell
ENSG00000133962:CATSPERB	Celltype-specific RNA	TRUE	0.00549242	4.44168e-05	0	SNP	FALSE	SNP-only_QTL	CD8_T_cell
ENSG00000133985:TTC9	Celltype-specific RNA	TRUE	0.00252822	2.14087e-05	0	SNP	FALSE	SNP-only_QTL	CD8_T_cell
ENSG00000134014:ELP3	Celltype-specific RNA	FALSE	0.0171947	0.000365866	0	SNP	FALSE	No_QTL	CD8_T_cell
ENSG00000134030:CTIF	Celltype-specific RNA	FALSE	0.00325361	0.000214985	0	SNP	FALSE	No_QTL	CD8_T_cell
ENSG00000134057:CCNB1	Celltype-specific RNA	FALSE	0.00515741	0.00347372	0	SNP	FALSE	No_QTL	CD8_T_cell
ENSG00000134058:CDK7	Celltype-specific RNA	FALSE	0.0374707	0.000525381	0	SNP	FALSE	No_QTL	CD8_T_cell
ENSG00000134070:IRAK2	Celltype-specific RNA	FALSE	0.0058174	0.000372611	0	SNP	FALSE	No_QTL	CD8_T_cell
ENSG00000134107:BHLHE40	Celltype-specific RNA	TRUE	0.00807312	1.6403e-05	0	SNP	FALSE	SNP-only_QTL	CD8_T_cell
ENSG00000134121:CHL1	Celltype-specific RNA	FALSE	0.0205186	0.0041192	0	SV	FALSE	No_QTL	CD8_T_cell
ENSG00000134146:DPH6	Celltype-specific RNA	FALSE	0.00884045	0.00161286	0	SNP	FALSE	No_QTL	CD8_T_cell
ENSG00000134153:EMC7	Celltype-specific RNA	FALSE	0.00365777	0.000108036	0	SNP	FALSE	No_QTL	CD8_T_cell
ENSG00000134160:TRPM1	Celltype-specific RNA	FALSE	0.0179786	0.000248667	0	SNP	FALSE	No_QTL	CD8_T_cell
ENSG00000134184:GSTM1	Celltype-specific RNA	TRUE	4.80436e-07	3.67495e-08	0	SNP	FALSE	SV-QTL_noncausal	CD8_T_cell
ENSG00000134193:REG4	Celltype-specific RNA	TRUE	0.0170908	7.923e-05	0	SNP	FALSE	SNP-only_QTL	CD8_T_cell
ENSG00000134198:TSPAN2	Celltype-specific RNA	FALSE	0.0138563	0.000773532	0	SNP	FALSE	No_QTL	CD8_T_cell
ENSG00000134202:GSTM3	Celltype-specific RNA	TRUE	9.10328e-10	3.47795e-20	2	SNP	TRUE	SV-QTL_not_lead	CD8_T_cell	Sniffles2.INS.1D36M0
ENSG00000134215:VAV3	Celltype-specific RNA	FALSE	0.0176797	0.000551924	0	SV	FALSE	No_QTL	CD8_T_cell
ENSG00000134222:PSRC1	Celltype-specific RNA	TRUE	0.00180253	7.91967e-05	0	SV	FALSE	SNP-only_QTL	CD8_T_cell
ENSG00000134245:WNT2B	Celltype-specific RNA	FALSE	0.0173893	0.000104123	0	SNP	FALSE	No_QTL	CD8_T_cell
ENSG00000134255:CEPT1	Celltype-specific RNA	FALSE	0.00727625	0.00073656	0	SV	FALSE	No_QTL	CD8_T_cell
ENSG00000134256:CD101	Celltype-specific RNA	TRUE	3.12668e-05	1.42093e-08	1	SNP	FALSE	SV-QTL_noncausal	CD8_T_cell
ENSG00000134262:AP4B1	Celltype-specific RNA	FALSE	0.023138	0.00057123	0	SV	FALSE	No_QTL	CD8_T_cell
ENSG00000134291:TMEM106C	Celltype-specific RNA	FALSE	0.00969966	0.00144681	0	SNP	FALSE	No_QTL	CD8_T_cell
ENSG00000134294:SLC38A2	Celltype-specific RNA	FALSE	0.00388196	0.000145741	0	SNP	FALSE	No_QTL	CD8_T_cell
ENSG00000134317:GRHL1	Celltype-specific RNA	FALSE	0.0117145	0.00157841	0	SNP	FALSE	No_QTL	CD8_T_cell
ENSG00000134318:ROCK2	Celltype-specific RNA	TRUE	0.00518005	7.29577e-05	0	SNP	FALSE	SNP-only_QTL	CD8_T_cell
ENSG00000134321:RSAD2	Celltype-specific RNA	FALSE	0.00704679	0.000158695	0	SNP	FALSE	No_QTL	CD8_T_cell
ENSG00000134326:CMPK2	Celltype-specific RNA	FALSE	0.0176691	0.00150072	0	SNP	FALSE	No_QTL	CD8_T_cell
ENSG00000134333:LDHA	Celltype-specific RNA	FALSE	0.00933465	0.000275343	0	SNP	FALSE	No_QTL	CD8_T_cell
ENSG00000134352:IL6ST	Celltype-specific RNA	FALSE	0.0319287	0.000779154	0	SNP	FALSE	No_QTL	CD8_T_cell
ENSG00000134363:FST	Celltype-specific RNA	FALSE	0.0294462	0.000364596	0	SNP	FALSE	No_QTL	CD8_T_cell
ENSG00000134365:CFHR4	Celltype-specific RNA	FALSE	0.014127	0.00444954	0	SNP	FALSE	No_QTL	CD8_T_cell
ENSG00000134369:NAV1	Celltype-specific RNA	FALSE	0.0385601	0.000229764	0	SNP	FALSE	No_QTL	CD8_T_cell
ENSG00000134375:TIMM17A	Celltype-specific RNA	TRUE	0.00135185	7.74981e-05	0	SNP	FALSE	SNP-only_QTL	CD8_T_cell
ENSG00000134398:ERN2	Celltype-specific RNA	FALSE	0.000165062	0.000284549	0	SV	FALSE	No_QTL	CD8_T_cell
ENSG00000134419:RPS15A	Celltype-specific RNA	FALSE	0.00234239	0.000329108	0	SNP	FALSE	No_QTL	CD8_T_cell
ENSG00000134460:IL2RA	Celltype-specific RNA	FALSE	0.0194085	0.000175378	0	SNP	FALSE	No_QTL	CD8_T_cell
ENSG00000134461:ANKRD16	Celltype-specific RNA	TRUE	0.00304684	5.72525e-05	0	SNP	FALSE	SNP-only_QTL	CD8_T_cell
ENSG00000134480:CCNH	Celltype-specific RNA	TRUE	0.000820936	5.46621e-05	0	SNP	FALSE	SNP-only_QTL	CD8_T_cell
ENSG00000134504:KCTD1	Celltype-specific RNA	TRUE	0.0299081	6.70016e-05	0	SNP	FALSE	SNP-only_QTL	CD8_T_cell
ENSG00000134508:CABLES1	Celltype-specific RNA	FALSE	0.00163419	0.00125624	0	SNP	FALSE	No_QTL	CD8_T_cell
ENSG00000134531:EMP1	Celltype-specific RNA	FALSE	0.0303737	0.000213566	0	SNP	FALSE	No_QTL	CD8_T_cell
ENSG00000134539:KLRD1	Celltype-specific RNA	FALSE	0.0158857	0.000321253	0	SNP	FALSE	No_QTL	CD8_T_cell
ENSG00000134545:KLRC1	Celltype-specific RNA	FALSE	0.0024743	0.000142623	0	SNP	FALSE	No_QTL	CD8_T_cell
ENSG00000134575:ACP2	Celltype-specific RNA	FALSE	0.0116293	0.00320762	0	SV	FALSE	No_QTL	CD8_T_cell
ENSG00000134690:CDCA8	Celltype-specific RNA	FALSE	0.0336559	0.0011839	0	SNP	FALSE	No_QTL	CD8_T_cell
ENSG00000134698:AGO4	Celltype-specific RNA	FALSE	0.132423	0.00026452	0	SNP	FALSE	No_QTL	CD8_T_cell
ENSG00000134709:HOOK1	Celltype-specific RNA	FALSE	0.0374111	0.000276316	0	SNP	FALSE	No_QTL	CD8_T_cell
ENSG00000134716:CYP2J2	Celltype-specific RNA	FALSE	0.0437705	0.00330864	0	SNP	FALSE	No_QTL	CD8_T_cell
ENSG00000134757:DSG3	Celltype-specific RNA	TRUE	0.000310527	1.05009e-05	0	SNP	FALSE	SNP-only_QTL	CD8_T_cell
ENSG00000134758:RNF138	Celltype-specific RNA	FALSE	0.0204222	0.00156484	0	SNP	FALSE	No_QTL	CD8_T_cell
ENSG00000134762:DSC3	Celltype-specific RNA	FALSE	0.00204373	0.000212513	0	SNP	FALSE	No_QTL	CD8_T_cell
ENSG00000134765:DSC1	Celltype-specific RNA	FALSE	0.000253817	0.000114376	0	SNP	FALSE	No_QTL	CD8_T_cell
ENSG00000134779:TPGS2	Celltype-specific RNA	TRUE	0.0135247	2.36954e-08	1	SNP	FALSE	SNP-only_QTL	CD8_T_cell
ENSG00000134802:SLC43A3	Celltype-specific RNA	FALSE	0.00826739	0.00190349	0	SV	FALSE	No_QTL	CD8_T_cell
ENSG00000134809:TIMM10	Celltype-specific RNA	TRUE	0.0058261	4.16418e-15	1	SNP	FALSE	SNP-only_QTL	CD8_T_cell
ENSG00000134824:FADS2	Celltype-specific RNA	TRUE	0.00717537	2.20496e-18	1	SNP	FALSE	SNP-only_QTL	CD8_T_cell
ENSG00000134830:C5AR2	Celltype-specific RNA	FALSE	0.00930013	0.000760256	0	SNP	FALSE	No_QTL	CD8_T_cell
ENSG00000134852:CLOCK	Celltype-specific RNA	TRUE	1.43428e-06	2.96537e-07	1	SNP	TRUE	SV-QTL_not_lead	CD8_T_cell	Sniffles2.INS.1196M3
ENSG00000134897:BIVM	Celltype-specific RNA	FALSE	0.00195536	0.000135128	0	SNP	FALSE	No_QTL	CD8_T_cell
ENSG00000134901:POGLUT2	Celltype-specific RNA	FALSE	0.0273733	0.000348218	0	SNP	FALSE	No_QTL	CD8_T_cell
ENSG00000134905:CARS2	Celltype-specific RNA	FALSE	0.0068875	0.000457522	0	SNP	FALSE	No_QTL	CD8_T_cell
ENSG00000134909:ARHGAP32	Celltype-specific RNA	TRUE	0.0140972	8.80256e-05	0	SNP	FALSE	SNP-only_QTL	CD8_T_cell
ENSG00000134910:STT3A	Celltype-specific RNA	FALSE	0.016566	0.00119298	0	SNP	FALSE	No_QTL	CD8_T_cell
ENSG00000134982:APC	Celltype-specific RNA	FALSE	0.0155094	0.000520503	0	SNP	FALSE	No_QTL	CD8_T_cell
ENSG00000134986:NREP	Celltype-specific RNA	FALSE	0.0786504	0.0010535	0	SNP	FALSE	No_QTL	CD8_T_cell
ENSG00000134987:WDR36	Celltype-specific RNA	TRUE	0.000414552	7.18509e-05	0	SNP	FALSE	SNP-only_QTL	CD8_T_cell
ENSG00000134996:OSTF1	Celltype-specific RNA	FALSE	0.00188097	0.000218725	0	SNP	FALSE	No_QTL	CD8_T_cell
ENSG00000135002:RFK	Celltype-specific RNA	FALSE	0.0139342	0.000475326	0	SNP	FALSE	No_QTL	CD8_T_cell
ENSG00000135045:C9orf40	Celltype-specific RNA	FALSE	0.0441078	0.000358398	0	SNP	FALSE	No_QTL	CD8_T_cell
ENSG00000135046:ANXA1	Celltype-specific RNA	FALSE	0.0022327	0.00246689	0	SNP	FALSE	No_QTL	CD8_T_cell
ENSG00000135047:CTSL	Celltype-specific RNA	TRUE	0.000630895	7.89811e-06	0	SNP	FALSE	SNP-only_QTL	CD8_T_cell
ENSG00000135048:CEMIP2	Celltype-specific RNA	FALSE	0.00234321	0.00121963	0	SNP	FALSE	No_QTL	CD8_T_cell
ENSG00000135052:GOLM1	Celltype-specific RNA	TRUE	0.000106095	1.004e-05	0	SNP	FALSE	SNP-only_QTL	CD8_T_cell
ENSG00000135069:PSAT1	Celltype-specific RNA	FALSE	0.0050373	0.000624389	0	SNP	FALSE	No_QTL	CD8_T_cell
ENSG00000135074:ADAM19	Celltype-specific RNA	FALSE	0.0106416	0.000760172	0	SNP	FALSE	No_QTL	CD8_T_cell
ENSG00000135077:HAVCR2	Celltype-specific RNA	FALSE	0.00237027	0.00012668	0	SNP	FALSE	No_QTL	CD8_T_cell
ENSG00000135097:MSI1	Celltype-specific RNA	TRUE	0.0038326	1.19713e-05	0	SV	FALSE	SNP-only_QTL	CD8_T_cell
ENSG00000135114:OASL	Celltype-specific RNA	TRUE	0.00457314	1.75351e-05	0	SNP	FALSE	SNP-only_QTL	CD8_T_cell
ENSG00000135144:DTX1	Celltype-specific RNA	FALSE	0.00400937	0.00116796	0	SNP	FALSE	No_QTL	CD8_T_cell
ENSG00000135211:TMEM60	Celltype-specific RNA	FALSE	0.00935947	0.000143172	0	SV	FALSE	No_QTL	CD8_T_cell
ENSG00000135218:CD36	Celltype-specific RNA	FALSE	0.0022946	0.000156187	0	SNP	FALSE	No_QTL	CD8_T_cell
ENSG00000135245:HILPDA	Celltype-specific RNA	FALSE	0.00635085	0.000246512	0	SNP	FALSE	No_QTL	CD8_T_cell
ENSG00000135297:MTO1	Celltype-specific RNA	FALSE	0.041132	0.00109169	0	SNP	FALSE	No_QTL	CD8_T_cell
ENSG00000135299:ANKRD6	Celltype-specific RNA	TRUE	0.0134236	1.11562e-05	1	SNP	FALSE	SNP-only_QTL	CD8_T_cell
ENSG00000135314:KHDC1	Celltype-specific RNA	FALSE	0.0333109	0.000124097	0	SNP	FALSE	No_QTL	CD8_T_cell
ENSG00000135315:CEP162	Celltype-specific RNA	FALSE	0.00743406	0.000106478	0	SNP	FALSE	No_QTL	CD8_T_cell
ENSG00000135317:SNX14	Celltype-specific RNA	FALSE	0.0106303	0.000830091	0	SNP	FALSE	No_QTL	CD8_T_cell
ENSG00000135318:NT5E	Celltype-specific RNA	FALSE	0.00105342	0.000145292	0	SNP	FALSE	No_QTL	CD8_T_cell
ENSG00000135336:ORC3	Celltype-specific RNA	TRUE	0.00823605	5.04888e-05	0	SNP	FALSE	SNP-only_QTL	CD8_T_cell
ENSG00000135346:CGA	Celltype-specific RNA	TRUE	5.96167e-05	8.85483e-05	0	SNP	FALSE	SV-QTL_noncausal	CD8_T_cell
ENSG00000135362:PRR5L	Celltype-specific RNA	TRUE	0.0332124	7.97029e-05	0	SNP	FALSE	SNP-only_QTL	CD8_T_cell
ENSG00000135363:LMO2	Celltype-specific RNA	FALSE	0.00139255	0.000194126	0	SNP	FALSE	No_QTL	CD8_T_cell
ENSG00000135372:NAT10	Celltype-specific RNA	FALSE	0.0434539	0.000881709	0	SNP	FALSE	No_QTL	CD8_T_cell
ENSG00000135374:ELF5	Celltype-specific RNA	TRUE	0.0406866	4.36681e-05	0	SNP	FALSE	SNP-only_QTL	CD8_T_cell
ENSG00000135378:PRRG4	Celltype-specific RNA	FALSE	0.0356674	0.000671608	0	SNP	FALSE	No_QTL	CD8_T_cell
ENSG00000135407:AVIL	Celltype-specific RNA	FALSE	0.0161628	0.00171936	0	SNP	FALSE	No_QTL	CD8_T_cell
ENSG00000135414:GDF11	Celltype-specific RNA	TRUE	0.00818277	3.84147e-05	0	SNP	FALSE	SNP-only_QTL	CD8_T_cell
ENSG00000135423:GLS2	Celltype-specific RNA	FALSE	0.0358199	0.00106635	0	SNP	FALSE	No_QTL	CD8_T_cell
ENSG00000135436:FAM186B	Celltype-specific RNA	FALSE	0.00780276	0.00114061	0	SNP	FALSE	No_QTL	CD8_T_cell
ENSG00000135437:RDH5	Celltype-specific RNA	TRUE	0.0133682	3.87795e-08	1	SNP	FALSE	SNP-only_QTL	CD8_T_cell
ENSG00000135441:BLOC1S1	Celltype-specific RNA	FALSE	0.0192812	0.000282866	0	SNP	FALSE	No_QTL	CD8_T_cell
ENSG00000135446:CDK4	Celltype-specific RNA	FALSE	0.0158553	0.000200096	0	SNP	FALSE	No_QTL	CD8_T_cell
ENSG00000135451:TROAP	Celltype-specific RNA	FALSE	0.0305648	0.00110926	0	SNP	FALSE	No_QTL	CD8_T_cell
ENSG00000135452:TSPAN31	Celltype-specific RNA	FALSE	0.0235842	0.00232339	0	SNP	FALSE	No_QTL	CD8_T_cell
ENSG00000135473:PAN2	Celltype-specific RNA	FALSE	0.0181574	0.000418356	0	SNP	FALSE	No_QTL	CD8_T_cell
ENSG00000135476:ESPL1	Celltype-specific RNA	FALSE	0.00461655	0.000179149	0	SNP	FALSE	No_QTL	CD8_T_cell
ENSG00000135480:KRT7	Celltype-specific RNA	TRUE	0.00146594	3.72334e-05	0	SNP	FALSE	SNP-only_QTL	CD8_T_cell
ENSG00000135517:MIP	Celltype-specific RNA	TRUE	0.00992461	3.58774e-05	0	SNP	FALSE	SNP-only_QTL	CD8_T_cell
ENSG00000135540:NHSL1	Celltype-specific RNA	FALSE	0.0049468	0.00112681	0	SNP	FALSE	No_QTL	CD8_T_cell
ENSG00000135541:AHI1	Celltype-specific RNA	TRUE	3.03613e-05	5.70637e-26	1	SNP	FALSE	SV-QTL_noncausal	CD8_T_cell
ENSG00000135596:MICAL1	Celltype-specific RNA	FALSE	0.0171682	0.000631205	0	SNP	FALSE	No_QTL	CD8_T_cell
ENSG00000135604:STX11	Celltype-specific RNA	FALSE	0.0235985	0.000967353	0	SNP	FALSE	No_QTL	CD8_T_cell
ENSG00000135605:TEC	Celltype-specific RNA	FALSE	0.0117892	0.000566203	0	SNP	FALSE	No_QTL	CD8_T_cell
ENSG00000135617:PRADC1	Celltype-specific RNA	FALSE	0.00372282	0.00358115	0	SNP	FALSE	No_QTL	CD8_T_cell
ENSG00000135622:SEMA4F	Celltype-specific RNA	FALSE	0.0189418	0.00169988	0	SNP	FALSE	No_QTL	CD8_T_cell
ENSG00000135631:RAB11FIP5	Celltype-specific RNA	FALSE	0.000768747	0.000152778	0	SNP	FALSE	No_QTL	CD8_T_cell
ENSG00000135643:KCNMB4	Celltype-specific RNA	FALSE	0.0134259	0.000180835	0	SNP	FALSE	No_QTL	CD8_T_cell
ENSG00000135677:GNS	Celltype-specific RNA	TRUE	0.0329314	4.92009e-05	0	SNP	FALSE	SNP-only_QTL	CD8_T_cell
ENSG00000135679:MDM2	Celltype-specific RNA	FALSE	0.00526123	0.000314522	0	SNP	FALSE	No_QTL	CD8_T_cell
ENSG00000135698:MPHOSPH6	Celltype-specific RNA	TRUE	6.53562e-05	9.41103e-08	1	SNP	FALSE	SV-QTL_noncausal	CD8_T_cell
ENSG00000135702:CHST5	Celltype-specific RNA	FALSE	0.00904823	0.000580844	0	SNP	FALSE	No_QTL	CD8_T_cell
ENSG00000135709:KIAA0513	Celltype-specific RNA	FALSE	0.00412796	0.000244564	0	SNP	FALSE	No_QTL	CD8_T_cell
ENSG00000135722:FBXL8	Celltype-specific RNA	FALSE	0.0166535	0.000688638	0	SNP	FALSE	No_QTL	CD8_T_cell
ENSG00000135736:CCDC102A	Celltype-specific RNA	FALSE	0.027314	0.000118133	0	SNP	FALSE	No_QTL	CD8_T_cell
ENSG00000135740:SLC9A5	Celltype-specific RNA	FALSE	0.0440053	0.00262884	0	SNP	FALSE	No_QTL	CD8_T_cell
ENSG00000135747:ZNF670-ZNF695	Celltype-specific RNA	FALSE	0.000198761	0.000231773	0	SNP	FALSE	No_QTL	CD8_T_cell
ENSG00000135749:PCNX2	Celltype-specific RNA	FALSE	0.0148662	0.000253336	0	SNP	FALSE	No_QTL	CD8_T_cell
ENSG00000135750:KCNK1	Celltype-specific RNA	TRUE	0.00367866	1.13778e-05	0	SNP	FALSE	SNP-only_QTL	CD8_T_cell
ENSG00000135766:EGLN1	Celltype-specific RNA	TRUE	0.0321317	4.24408e-05	0	SNP	FALSE	SNP-only_QTL	CD8_T_cell
ENSG00000135778:NTPCR	Celltype-specific RNA	TRUE	9.71363e-11	1.58429e-10	1	SV	TRUE	SV-QTL_lead_var	CD8_T_cell	Sniffles2.DEL.385DM0
ENSG00000135801:TAF5L	Celltype-specific RNA	FALSE	0.0400657	0.000433932	0	SNP	FALSE	No_QTL	CD8_T_cell
ENSG00000135828:RNASEL	Celltype-specific RNA	FALSE	0.0291001	0.0016628	0	SV	FALSE	No_QTL	CD8_T_cell
ENSG00000135835:KIAA1614	Celltype-specific RNA	FALSE	0.00598814	0.000668749	0	SNP	FALSE	No_QTL	CD8_T_cell
ENSG00000135837:CEP350	Celltype-specific RNA	FALSE	0.0130113	0.000474566	0	SNP	FALSE	No_QTL	CD8_T_cell
ENSG00000135838:NPL	Celltype-specific RNA	FALSE	0.00499643	0.000310438	0	SNP	FALSE	No_QTL	CD8_T_cell
ENSG00000135842:NIBAN1	Celltype-specific RNA	TRUE	0.0198462	4.5171e-07	0	SNP	FALSE	SNP-only_QTL	CD8_T_cell
ENSG00000135898:GPR55	Celltype-specific RNA	FALSE	0.00143414	0.000320436	0	SNP	FALSE	No_QTL	CD8_T_cell
ENSG00000135912:TTLL4	Celltype-specific RNA	FALSE	0.0152983	0.000183069	0	SNP	FALSE	No_QTL	CD8_T_cell
ENSG00000135913:USP37	Celltype-specific RNA	FALSE	0.021179	0.000612726	0	SNP	FALSE	No_QTL	CD8_T_cell
ENSG00000135916:ITM2C	Celltype-specific RNA	FALSE	0.000835841	0.000334951	0	SNP	FALSE	No_QTL	CD8_T_cell
ENSG00000135924:DNAJB2	Celltype-specific RNA	FALSE	0.00754235	0.00227263	0	SNP	FALSE	No_QTL	CD8_T_cell
ENSG00000135931:ARMC9	Celltype-specific RNA	FALSE	0.00742371	0.000661591	0	SNP	FALSE	No_QTL	CD8_T_cell
ENSG00000135951:TSGA10	Celltype-specific RNA	TRUE	7.5739e-07	4.67095e-08	1	SNP	TRUE	SV-QTL_not_lead	CD8_T_cell	Sniffles2.DEL.1C2AM1
ENSG00000135960:EDAR	Celltype-specific RNA	FALSE	0.0122034	0.000344579	0	SNP	FALSE	No_QTL	CD8_T_cell
ENSG00000135976:ANKRD36	Celltype-specific RNA	TRUE	1.78129e-07	1.09843e-08	1	SNP	TRUE	SV-QTL_not_lead	CD8_T_cell	Sniffles2.DEL.1BE7M1
ENSG00000135999:EPC2	Celltype-specific RNA	FALSE	0.013105	0.0013211	0	SNP	FALSE	No_QTL	CD8_T_cell
ENSG00000136002:ARHGEF4	Celltype-specific RNA	FALSE	0.00616039	0.00150844	0	SNP	FALSE	No_QTL	CD8_T_cell
ENSG00000136003:ISCU	Celltype-specific RNA	TRUE	0.0202894	1.28307e-07	1	SNP	FALSE	SNP-only_QTL	CD8_T_cell
ENSG00000136010:ALDH1L2	Celltype-specific RNA	TRUE	0.0116423	4.30968e-05	0	SV	FALSE	SNP-only_QTL	CD8_T_cell
ENSG00000136014:USP44	Celltype-specific RNA	TRUE	0.00584553	3.02035e-05	0	SV	FALSE	SNP-only_QTL	CD8_T_cell
ENSG00000136026:CKAP4	Celltype-specific RNA	FALSE	0.00531801	0.000355722	0	SNP	FALSE	No_QTL	CD8_T_cell
ENSG00000136052:SLC41A2	Celltype-specific RNA	FALSE	0.00877611	0.00153753	0	SV	FALSE	No_QTL	CD8_T_cell
ENSG00000136059:VILL	Celltype-specific RNA	FALSE	0.00756544	0.000349428	0	SNP	FALSE	No_QTL	CD8_T_cell
ENSG00000136068:FLNB	Celltype-specific RNA	FALSE	0.0272117	0.000463586	0	SNP	FALSE	No_QTL	CD8_T_cell
ENSG00000136108:CKAP2	Celltype-specific RNA	FALSE	0.000110781	0.000144492	0	SV	FALSE	No_QTL	CD8_T_cell
ENSG00000136111:TBC1D4	Celltype-specific RNA	TRUE	0.00149446	6.35848e-08	1	SNP	FALSE	SNP-only_QTL	CD8_T_cell
ENSG00000136114:THSD1	Celltype-specific RNA	FALSE	0.035481	0.000208661	0	SNP	FALSE	No_QTL	CD8_T_cell
ENSG00000136149:RPL13AP25	Celltype-specific RNA	FALSE	0.00878929	0.000256734	0	SNP	FALSE	No_QTL	CD8_T_cell
ENSG00000136153:LMO7	Celltype-specific RNA	FALSE	0.004638	0.000277354	0	SNP	FALSE	No_QTL	CD8_T_cell
ENSG00000136158:SPRY2	Celltype-specific RNA	FALSE	0.0109688	0.000266951	0	SNP	FALSE	No_QTL	CD8_T_cell
ENSG00000136161:RCBTB2	Celltype-specific RNA	FALSE	0.0296579	0.00130567	0	SNP	FALSE	No_QTL	CD8_T_cell
ENSG00000136169:SETDB2	Celltype-specific RNA	FALSE	0.013459	0.00271766	0	SNP	FALSE	No_QTL	CD8_T_cell
ENSG00000136193:SCRN1	Celltype-specific RNA	FALSE	0.0348731	0.00022226	0	SNP	FALSE	No_QTL	CD8_T_cell
ENSG00000136231:IGF2BP3	Celltype-specific RNA	FALSE	0.010473	0.00469345	0	SNP	FALSE	No_QTL	CD8_T_cell
ENSG00000136247:ZDHHC4	Celltype-specific RNA	FALSE	0.0226824	0.00040727	0	SNP	FALSE	No_QTL	CD8_T_cell
ENSG00000136250:AOAH	Celltype-specific RNA	TRUE	0.0101043	3.75342e-12	1	SNP	FALSE	SNP-only_QTL	CD8_T_cell
ENSG00000136261:BZW2	Celltype-specific RNA	FALSE	0.00951542	0.00179099	0	SNP	FALSE	No_QTL	CD8_T_cell
ENSG00000136270:TBRG4	Celltype-specific RNA	FALSE	0.00568289	0.00471804	0	SNP	FALSE	No_QTL	CD8_T_cell
ENSG00000136274:NACAD	Celltype-specific RNA	TRUE	0.00431431	1.18378e-05	0	SNP	FALSE	SNP-only_QTL	CD8_T_cell
ENSG00000136280:CCM2	Celltype-specific RNA	TRUE	0.00394125	1.91803e-05	0	SNP	FALSE	SNP-only_QTL	CD8_T_cell
ENSG00000136297:MMD2	Celltype-specific RNA	TRUE	0.000638637	9.05036e-06	0	SNP	FALSE	SNP-only_QTL	CD8_T_cell
ENSG00000136319:TTC5	Celltype-specific RNA	FALSE	0.014442	0.000547936	0	SNP	FALSE	No_QTL	CD8_T_cell
ENSG00000136371:MTHFS	Celltype-specific RNA	FALSE	0.000269051	0.000171965	0	SNP	FALSE	No_QTL	CD8_T_cell
ENSG00000136379:ABHD17C	Celltype-specific RNA	FALSE	0.0345996	0.000793488	0	SNP	FALSE	No_QTL	CD8_T_cell
ENSG00000136404:TM6SF1	Celltype-specific RNA	TRUE	0.00283996	2.6699e-05	0	SNP	FALSE	SNP-only_QTL	CD8_T_cell
ENSG00000136444:RSAD1	Celltype-specific RNA	TRUE	0.00629863	4.5304e-05	0	SNP	FALSE	SNP-only_QTL	CD8_T_cell
ENSG00000136448:NMT1	Celltype-specific RNA	FALSE	0.00987522	0.000141471	0	SNP	FALSE	No_QTL	CD8_T_cell
ENSG00000136449:MYCBPAP	Celltype-specific RNA	TRUE	0.0311815	4.78146e-09	1	SNP	FALSE	SNP-only_QTL	CD8_T_cell
ENSG00000136450:SRSF1	Celltype-specific RNA	FALSE	0.00250689	0.000612895	0	SNP	FALSE	No_QTL	CD8_T_cell
ENSG00000136463:TACO1	Celltype-specific RNA	FALSE	0.0414685	0.0040401	0	SNP	FALSE	No_QTL	CD8_T_cell
ENSG00000136478:TEX2	Celltype-specific RNA	FALSE	0.0207734	0.000225231	0	SV	FALSE	No_QTL	CD8_T_cell
ENSG00000136492:BRIP1	Celltype-specific RNA	TRUE	0.0377792	8.31339e-06	0	SNP	FALSE	SNP-only_QTL	CD8_T_cell
ENSG00000136514:RTP4	Celltype-specific RNA	TRUE	0.000855117	3.11092e-05	0	SNP	FALSE	SNP-only_QTL	CD8_T_cell
ENSG00000136518:ACTL6A	Celltype-specific RNA	FALSE	0.0472713	0.000119874	0	SNP	FALSE	No_QTL	CD8_T_cell
ENSG00000136521:NDUFB5	Celltype-specific RNA	FALSE	0.000273662	0.000837251	0	SNP	FALSE	No_QTL	CD8_T_cell
ENSG00000136531:SCN2A	Celltype-specific RNA	FALSE	0.0138026	0.000233633	0	SNP	FALSE	No_QTL	CD8_T_cell
ENSG00000136541:ERMN	Celltype-specific RNA	TRUE	0.0466252	4.91989e-05	0	SNP	FALSE	SNP-only_QTL	CD8_T_cell
ENSG00000136546:SCN7A	Celltype-specific RNA	FALSE	0.00103603	0.00153478	0	SV	FALSE	No_QTL	CD8_T_cell
ENSG00000136560:TANK	Celltype-specific RNA	FALSE	0.00389955	0.00240371	0	SNP	FALSE	No_QTL	CD8_T_cell
ENSG00000136573:BLK	Celltype-specific RNA	TRUE	0.00252772	5.79039e-05	0	SNP	FALSE	SNP-only_QTL	CD8_T_cell
ENSG00000136603:SKIL	Celltype-specific RNA	TRUE	0.0182001	6.1126e-05	0	SNP	FALSE	SNP-only_QTL	CD8_T_cell
ENSG00000136631:VPS45	Celltype-specific RNA	FALSE	0.00589447	0.000320597	0	SNP	FALSE	No_QTL	CD8_T_cell
ENSG00000136634:IL10	Celltype-specific RNA	TRUE	0.0154017	7.87744e-06	0	SNP	FALSE	SNP-only_QTL	CD8_T_cell
ENSG00000136689:IL1RN	Celltype-specific RNA	FALSE	0.00108529	0.000534084	0	SNP	FALSE	No_QTL	CD8_T_cell
ENSG00000136718:IMP4	Celltype-specific RNA	FALSE	0.0162678	0.000266328	0	SNP	FALSE	No_QTL	CD8_T_cell
ENSG00000136720:HS6ST1	Celltype-specific RNA	TRUE	0.00283428	4.01251e-05	0	SNP	FALSE	SNP-only_QTL	CD8_T_cell
ENSG00000136783:NIPSNAP3A	Celltype-specific RNA	TRUE	0.00450438	4.73648e-05	0	SNP	FALSE	SNP-only_QTL	CD8_T_cell
ENSG00000136810:TXN	Celltype-specific RNA	FALSE	0.00519963	0.000277831	0	SNP	FALSE	No_QTL	CD8_T_cell
ENSG00000136813:ECPAS	Celltype-specific RNA	FALSE	0.00329589	0.00124071	0	SNP	FALSE	No_QTL	CD8_T_cell
ENSG00000136824:SMC2	Celltype-specific RNA	FALSE	0.0022411	0.000166529	0	SNP	FALSE	No_QTL	CD8_T_cell
ENSG00000136826:KLF4	Celltype-specific RNA	FALSE	0.00295276	0.000696024	0	SNP	FALSE	No_QTL	CD8_T_cell
ENSG00000136827:TOR1A	Celltype-specific RNA	FALSE	0.0087067	0.000517226	0	SNP	FALSE	No_QTL	CD8_T_cell
ENSG00000136830:NIBAN2	Celltype-specific RNA	FALSE	0.0194247	0.000954554	0	SNP	FALSE	No_QTL	CD8_T_cell
ENSG00000136840:ST6GALNAC4	Celltype-specific RNA	TRUE	0.00256627	3.85805e-05	0	SNP	FALSE	SNP-only_QTL	CD8_T_cell
ENSG00000136854:STXBP1	Celltype-specific RNA	FALSE	0.0355011	0.00328331	0	SNP	FALSE	No_QTL	CD8_T_cell
ENSG00000136856:SLC2A8	Celltype-specific RNA	FALSE	0.00682553	0.000174811	0	SNP	FALSE	No_QTL	CD8_T_cell
ENSG00000136859:ANGPTL2	Celltype-specific RNA	FALSE	0.0213078	0.000284076	0	SNP	FALSE	No_QTL	CD8_T_cell
ENSG00000136867:SLC31A2	Celltype-specific RNA	FALSE	0.00178419	0.00127089	0	SNP	FALSE	No_QTL	CD8_T_cell
ENSG00000136868:SLC31A1	Celltype-specific RNA	FALSE	0.0106545	0.000169006	0	SNP	FALSE	No_QTL	CD8_T_cell
ENSG00000136870:ZNF189	Celltype-specific RNA	FALSE	0.0114615	0.000106543	0	SNP	FALSE	No_QTL	CD8_T_cell
ENSG00000136877:FPGS	Celltype-specific RNA	FALSE	0.00987115	0.000385856	0	SNP	FALSE	No_QTL	CD8_T_cell
ENSG00000136891:TEX10	Celltype-specific RNA	FALSE	0.00205415	0.00315763	0	SV	FALSE	No_QTL	CD8_T_cell
ENSG00000136895:GARNL3	Celltype-specific RNA	FALSE	0.00812101	0.00333178	0	SNP	FALSE	No_QTL	CD8_T_cell
ENSG00000136897:MRPL50	Celltype-specific RNA	FALSE	0.0329639	0.000421997	0	SNP	FALSE	No_QTL	CD8_T_cell
ENSG00000136908:DPM2	Celltype-specific RNA	FALSE	0.0457832	0.00152935	0	SNP	FALSE	No_QTL	CD8_T_cell
ENSG00000136929:HEMGN	Celltype-specific RNA	TRUE	0.0135131	2.08593e-05	0	SNP	FALSE	SNP-only_QTL	CD8_T_cell
ENSG00000136937:NCBP1	Celltype-specific RNA	FALSE	0.0055008	0.000635231	0	SNP	FALSE	No_QTL	CD8_T_cell
ENSG00000136938:ANP32B	Celltype-specific RNA	FALSE	0.001188	0.000419139	0	SNP	FALSE	No_QTL	CD8_T_cell
ENSG00000136940:PDCL	Celltype-specific RNA	FALSE	0.0187594	0.000622984	0	SNP	FALSE	No_QTL	CD8_T_cell
ENSG00000136944:LMX1B	Celltype-specific RNA	TRUE	0.00383373	6.80524e-05	0	SNP	FALSE	SNP-only_QTL	CD8_T_cell
ENSG00000136960:ENPP2	Celltype-specific RNA	FALSE	0.000951772	0.000366784	0	SNP	FALSE	No_QTL	CD8_T_cell
ENSG00000136982:DSCC1	Celltype-specific RNA	TRUE	0.0342202	1.41276e-05	0	SNP	FALSE	SNP-only_QTL	CD8_T_cell
ENSG00000136997:MYC	Celltype-specific RNA	FALSE	0.00112638	0.000567175	0	SNP	FALSE	No_QTL	CD8_T_cell
ENSG00000137038:DMAC1	Celltype-specific RNA	FALSE	0.00165845	0.000356796	0	SNP	FALSE	No_QTL	CD8_T_cell
ENSG00000137054:POLR1E	Celltype-specific RNA	FALSE	0.0223086	0.00376701	0	SNP	FALSE	No_QTL	CD8_T_cell
ENSG00000137070:IL11RA	Celltype-specific RNA	FALSE	0.0134471	0.00040221	0	SNP	FALSE	No_QTL	CD8_T_cell
ENSG00000137076:TLN1	Celltype-specific RNA	FALSE	0.0141247	0.000776432	0	SNP	FALSE	No_QTL	CD8_T_cell
ENSG00000137078:SIT1	Celltype-specific RNA	FALSE	0.00788104	0.000894974	0	SNP	FALSE	No_QTL	CD8_T_cell
ENSG00000137100:DCTN3	Celltype-specific RNA	FALSE	0.00921145	0.000300429	0	SNP	FALSE	No_QTL	CD8_T_cell
ENSG00000137101:CD72	Celltype-specific RNA	FALSE	0.00399828	0.000206268	0	SNP	FALSE	No_QTL	CD8_T_cell
ENSG00000137103:TMEM8B	Celltype-specific RNA	FALSE	0.00523613	0.000238823	0	SNP	FALSE	No_QTL	CD8_T_cell
ENSG00000137106:GRHPR	Celltype-specific RNA	TRUE	0.0206837	6.32325e-07	0	SNP	FALSE	SNP-only_QTL	CD8_T_cell
ENSG00000137124:ALDH1B1	Celltype-specific RNA	TRUE	0.00812315	2.91934e-05	0	SNP	FALSE	SNP-only_QTL	CD8_T_cell
ENSG00000137133:HINT2	Celltype-specific RNA	FALSE	0.0633896	0.0013005	0	SNP	FALSE	No_QTL	CD8_T_cell
ENSG00000137135:ARHGEF39	Celltype-specific RNA	FALSE	0.0191485	0.00287075	0	SNP	FALSE	No_QTL	CD8_T_cell
ENSG00000137142:IGFBPL1	Celltype-specific RNA	TRUE	0.0133914	7.65866e-05	0	SNP	FALSE	SNP-only_QTL	CD8_T_cell
ENSG00000137166:FOXP4	Celltype-specific RNA	FALSE	0.0285988	0.000218851	0	SNP	FALSE	No_QTL	CD8_T_cell
ENSG00000137168:PPIL1	Celltype-specific RNA	FALSE	0.011653	0.00121648	0	SNP	FALSE	No_QTL	CD8_T_cell
ENSG00000137171:KLC4	Celltype-specific RNA	TRUE	0.00475911	9.23128e-05	0	SNP	FALSE	SNP-only_QTL	CD8_T_cell
ENSG00000137177:KIF13A	Celltype-specific RNA	TRUE	0.0075808	1.99189e-05	0	SNP	FALSE	SNP-only_QTL	CD8_T_cell
ENSG00000137185:ZSCAN9	Celltype-specific RNA	FALSE	0.0147673	0.002256	0	SNP	FALSE	No_QTL	CD8_T_cell
ENSG00000137193:PIM1	Celltype-specific RNA	FALSE	0.00114152	0.000220417	0	SNP	FALSE	No_QTL	CD8_T_cell
ENSG00000137198:GMPR	Celltype-specific RNA	FALSE	0.024944	0.000216211	0	SNP	FALSE	No_QTL	CD8_T_cell
ENSG00000137210:TMEM14B	Celltype-specific RNA	FALSE	0.0178951	0.00143448	0	SNP	FALSE	No_QTL	CD8_T_cell
ENSG00000137216:TMEM63B	Celltype-specific RNA	FALSE	0.0192659	0.00238679	0	SNP	FALSE	No_QTL	CD8_T_cell
ENSG00000137218:FRS3	Celltype-specific RNA	FALSE	0.0129858	0.000264857	0	SNP	FALSE	No_QTL	CD8_T_cell
ENSG00000137221:TJAP1	Celltype-specific RNA	FALSE	0.00231218	0.000429457	0	SNP	FALSE	No_QTL	CD8_T_cell
ENSG00000137265:IRF4	Celltype-specific RNA	FALSE	0.00324034	0.000379174	0	SNP	FALSE	No_QTL	CD8_T_cell
ENSG00000137266:SLC22A23	Celltype-specific RNA	TRUE	0.00147912	8.24154e-05	0	SNP	FALSE	SNP-only_QTL	CD8_T_cell
ENSG00000137267:TUBB2A	Celltype-specific RNA	TRUE	0.000190158	3.39249e-05	0	SNP	FALSE	SNP-only_QTL	CD8_T_cell
ENSG00000137269:LRRC1	Celltype-specific RNA	FALSE	0.0157539	0.00220794	0	SNP	FALSE	No_QTL	CD8_T_cell
ENSG00000137274:BPHL	Celltype-specific RNA	FALSE	0.00190048	0.000127264	0	SNP	FALSE	No_QTL	CD8_T_cell
ENSG00000137275:RIPK1	Celltype-specific RNA	FALSE	0.00553641	0.000138066	0	SNP	FALSE	No_QTL	CD8_T_cell
ENSG00000137288:UQCC2	Celltype-specific RNA	FALSE	0.022941	0.000761129	0	SNP	FALSE	No_QTL	CD8_T_cell
ENSG00000137310:TCF19	Celltype-specific RNA	FALSE	0.0064069	0.00164759	0	SNP	FALSE	No_QTL	CD8_T_cell
ENSG00000137331:IER3	Celltype-specific RNA	FALSE	0.00713483	0.000135798	0	SNP	FALSE	No_QTL	CD8_T_cell
ENSG00000137338:PGBD1	Celltype-specific RNA	FALSE	0.051138	0.00288294	0	SNP	FALSE	No_QTL	CD8_T_cell
ENSG00000137393:RNF144B	Celltype-specific RNA	FALSE	0.0162291	0.00113998	0	SNP	FALSE	No_QTL	CD8_T_cell
ENSG00000137404:NRM	Celltype-specific RNA	FALSE	0.00548866	0.000335454	0	SNP	FALSE	No_QTL	CD8_T_cell
ENSG00000137411:VARS2	Celltype-specific RNA	TRUE	0.00219105	3.54442e-05	0	SNP	FALSE	SNP-only_QTL	CD8_T_cell
ENSG00000137413:TAF8	Celltype-specific RNA	FALSE	0.0605445	0.000475	0	SNP	FALSE	No_QTL	CD8_T_cell
ENSG00000137414:FAM8A1	Celltype-specific RNA	FALSE	0.00322473	0.000410525	0	SNP	FALSE	No_QTL	CD8_T_cell
ENSG00000137440:FGFBP1	Celltype-specific RNA	FALSE	0.0065361	0.000327042	0	SNP	FALSE	No_QTL	CD8_T_cell
ENSG00000137441:FGFBP2	Celltype-specific RNA	TRUE	0.00263287	9.40561e-05	0	SNP	FALSE	SNP-only_QTL	CD8_T_cell
ENSG00000137449:CPEB2	Celltype-specific RNA	FALSE	0.00442604	0.00124714	0	SNP	FALSE	No_QTL	CD8_T_cell
ENSG00000137460:FHDC1	Celltype-specific RNA	FALSE	0.000649654	0.000236499	0	SNP	FALSE	No_QTL	CD8_T_cell
ENSG00000137486:ARRB1	Celltype-specific RNA	TRUE	0.00376841	4.78503e-06	0	SNP	FALSE	SNP-only_QTL	CD8_T_cell
ENSG00000137496:IL18BP	Celltype-specific RNA	TRUE	0.00163916	2.85188e-05	0	SNP	FALSE	SNP-only_QTL	CD8_T_cell
ENSG00000137500:CCDC90B	Celltype-specific RNA	FALSE	0.0331647	0.00293914	0	SV	FALSE	No_QTL	CD8_T_cell
ENSG00000137501:SYTL2	Celltype-specific RNA	TRUE	1.23396e-09	2.30644e-08	1	SV	TRUE	SV-QTL_lead_var	CD8_T_cell	Sniffles2.DEL.1716MA
ENSG00000137502:RAB30	Celltype-specific RNA	FALSE	0.0019333	0.00139916	0	SV	FALSE	No_QTL	CD8_T_cell
ENSG00000137507:LRRC32	Celltype-specific RNA	FALSE	0.0214233	0.000915773	0	SV	FALSE	No_QTL	CD8_T_cell
ENSG00000137522:RNF121	Celltype-specific RNA	FALSE	0.00606933	0.000740868	0	SV	FALSE	No_QTL	CD8_T_cell
ENSG00000137547:MRPL15	Celltype-specific RNA	TRUE	0.032691	3.29092e-05	0	SNP	FALSE	SNP-only_QTL	CD8_T_cell
ENSG00000137563:GGH	Celltype-specific RNA	FALSE	0.0078692	0.000282457	0	SNP	FALSE	No_QTL	CD8_T_cell
ENSG00000137571:SLCO5A1	Celltype-specific RNA	TRUE	0.00459743	1.43909e-05	0	SNP	FALSE	SNP-only_QTL	CD8_T_cell
ENSG00000137601:NEK1	Celltype-specific RNA	TRUE	0.00397844	8.63879e-05	0	SNP	FALSE	SNP-only_QTL	CD8_T_cell
ENSG00000137628:DDX60	Celltype-specific RNA	FALSE	0.00143181	0.000974548	0	SNP	FALSE	No_QTL	CD8_T_cell
ENSG00000137656:BUD13	Celltype-specific RNA	FALSE	0.0114151	0.000832688	0	SNP	FALSE	No_QTL	CD8_T_cell
ENSG00000137693:YAP1	Celltype-specific RNA	FALSE	0.0230561	0.00240749	0	SNP	FALSE	No_QTL	CD8_T_cell
ENSG00000137700:SLC37A4	Celltype-specific RNA	FALSE	0.0072943	0.000551	0	SNP	FALSE	No_QTL	CD8_T_cell
ENSG00000137709:POU2F3	Celltype-specific RNA	FALSE	0.0178996	0.000852669	0	SNP	FALSE	No_QTL	CD8_T_cell
ENSG00000137727:ARHGAP20	Celltype-specific RNA	FALSE	0.00631923	0.00193862	0	SNP	FALSE	No_QTL	CD8_T_cell
ENSG00000137731:FXYD2	Celltype-specific RNA	FALSE	0.00273504	0.000355965	0	SNP	FALSE	No_QTL	CD8_T_cell
ENSG00000137747:TMPRSS13	Celltype-specific RNA	FALSE	0.00492616	0.000629901	0	SNP	FALSE	No_QTL	CD8_T_cell
ENSG00000137752:CASP1	Celltype-specific RNA	FALSE	0.00654783	0.000649441	0	SNP	FALSE	No_QTL	CD8_T_cell
ENSG00000137764:MAP2K5	Celltype-specific RNA	FALSE	0.0392587	0.000684168	0	SNP	FALSE	No_QTL	CD8_T_cell
ENSG00000137804:NUSAP1	Celltype-specific RNA	FALSE	0.0521731	0.00381393	0	SNP	FALSE	No_QTL	CD8_T_cell
ENSG00000137806:NDUFAF1	Celltype-specific RNA	FALSE	0.0120858	0.000406634	0	SNP	FALSE	No_QTL	CD8_T_cell
ENSG00000137807:KIF23	Celltype-specific RNA	TRUE	0.00011614	6.16403e-05	0	SNP	FALSE	SNP-only_QTL	CD8_T_cell
ENSG00000137812:KNL1	Celltype-specific RNA	FALSE	0.0587199	0.000968853	0	SNP	FALSE	No_QTL	CD8_T_cell
ENSG00000137824:RMDN3	Celltype-specific RNA	TRUE	0.00817424	8.36333e-05	0	SNP	FALSE	SNP-only_QTL	CD8_T_cell
ENSG00000137831:UACA	Celltype-specific RNA	FALSE	0.00109188	0.000265493	0	SNP	FALSE	No_QTL	CD8_T_cell
ENSG00000137841:PLCB2	Celltype-specific RNA	TRUE	0.0170541	2.82405e-08	1	SNP	FALSE	SNP-only_QTL	CD8_T_cell
ENSG00000137843:PAK6	Celltype-specific RNA	FALSE	0.00977873	0.000377227	0	SNP	FALSE	No_QTL	CD8_T_cell
ENSG00000137860:SLC28A2	Celltype-specific RNA	FALSE	0.0274263	0.000228928	0	SNP	FALSE	No_QTL	CD8_T_cell
ENSG00000137877:SPTBN5	Celltype-specific RNA	FALSE	0.00569918	0.000210549	0	SNP	FALSE	No_QTL	CD8_T_cell
ENSG00000137878:GCOM1	Celltype-specific RNA	FALSE	0.00135431	0.000761696	0	SNP	FALSE	No_QTL	CD8_T_cell
ENSG00000137880:GCHFR	Celltype-specific RNA	TRUE	0.0179679	1.90432e-05	0	SNP	FALSE	SNP-only_QTL	CD8_T_cell
ENSG00000137941:TTLL7	Celltype-specific RNA	TRUE	0.00254124	3.047e-05	0	SNP	FALSE	SNP-only_QTL	CD8_T_cell
ENSG00000137942:FNBP1L	Celltype-specific RNA	FALSE	0.0569761	0.00224544	0	SV	FALSE	No_QTL	CD8_T_cell
ENSG00000137959:IFI44L	Celltype-specific RNA	FALSE	0.00245001	0.00196606	0	SNP	FALSE	No_QTL	CD8_T_cell
ENSG00000137960:GIPC2	Celltype-specific RNA	FALSE	0.00324819	0.000431174	0	SNP	FALSE	No_QTL	CD8_T_cell
ENSG00000137965:IFI44	Celltype-specific RNA	FALSE	0.0395974	0.000112837	0	SNP	FALSE	No_QTL	CD8_T_cell
ENSG00000137970:RPL7P9	Celltype-specific RNA	FALSE	0.0101558	0.000598315	0	SV	FALSE	No_QTL	CD8_T_cell
ENSG00000137992:DBT	Celltype-specific RNA	FALSE	0.000820961	0.000912561	0	SNP	FALSE	No_QTL	CD8_T_cell
ENSG00000138028:CGREF1	Celltype-specific RNA	FALSE	0.010006	0.00371285	0	SNP	FALSE	No_QTL	CD8_T_cell
ENSG00000138029:HADHB	Celltype-specific RNA	FALSE	0.003624	0.00134661	0	SNP	FALSE	No_QTL	CD8_T_cell
ENSG00000138030:KHK	Celltype-specific RNA	TRUE	0.0072332	5.5814e-05	0	SNP	FALSE	SNP-only_QTL	CD8_T_cell
ENSG00000138031:ADCY3	Celltype-specific RNA	FALSE	0.0467246	0.000191027	0	SNP	FALSE	No_QTL	CD8_T_cell
ENSG00000138036:DYNC2LI1	Celltype-specific RNA	TRUE	0.0208554	6.27373e-05	0	SNP	FALSE	SNP-only_QTL	CD8_T_cell
ENSG00000138039:LHCGR	Celltype-specific RNA	TRUE	0.0439424	7.69708e-05	0	SNP	FALSE	SNP-only_QTL	CD8_T_cell
ENSG00000138050:THUMPD2	Celltype-specific RNA	TRUE	0.107058	2.63012e-05	0	SNP	FALSE	SNP-only_QTL	CD8_T_cell
ENSG00000138061:CYP1B1	Celltype-specific RNA	FALSE	0.00628973	0.000222768	0	SNP	FALSE	No_QTL	CD8_T_cell
ENSG00000138068:SULT6B1	Celltype-specific RNA	TRUE	0.0427996	1.62126e-05	0	SNP	FALSE	SNP-only_QTL	CD8_T_cell
ENSG00000138073:PREB	Celltype-specific RNA	FALSE	0.0195805	0.000455186	0	SNP	FALSE	No_QTL	CD8_T_cell
ENSG00000138074:SLC5A6	Celltype-specific RNA	FALSE	0.0133741	0.00232952	0	SNP	FALSE	No_QTL	CD8_T_cell
ENSG00000138078:PREPL	Celltype-specific RNA	FALSE	0.00857358	0.00173237	0	SNP	FALSE	No_QTL	CD8_T_cell
ENSG00000138085:ATRAID	Celltype-specific RNA	FALSE	0.0209215	0.00119534	0	SNP	FALSE	No_QTL	CD8_T_cell
ENSG00000138092:CENPO	Celltype-specific RNA	FALSE	0.0184224	0.000545337	0	SNP	FALSE	No_QTL	CD8_T_cell
ENSG00000138101:DTNB	Celltype-specific RNA	TRUE	0.0248339	3.45762e-05	0	SNP	FALSE	SNP-only_QTL	CD8_T_cell
ENSG00000138115:CYP2C8	Celltype-specific RNA	FALSE	0.00225746	0.00235252	0	SNP	FALSE	No_QTL	CD8_T_cell
ENSG00000138119:MYOF	Celltype-specific RNA	TRUE	0.000583051	2.21912e-05	0	SNP	FALSE	SNP-only_QTL	CD8_T_cell
ENSG00000138131:LOXL4	Celltype-specific RNA	FALSE	0.00754496	0.00093287	0	SNP	FALSE	No_QTL	CD8_T_cell
ENSG00000138134:STAMBPL1	Celltype-specific RNA	FALSE	0.0107733	0.00118525	0	SNP	FALSE	No_QTL	CD8_T_cell
ENSG00000138160:KIF11	Celltype-specific RNA	FALSE	0.0286237	0.00248841	0	SNP	FALSE	No_QTL	CD8_T_cell
ENSG00000138161:CUZD1	Celltype-specific RNA	FALSE	0.0137556	0.000412241	0	SNP	FALSE	No_QTL	CD8_T_cell
ENSG00000138162:TACC2	Celltype-specific RNA	FALSE	0.0497077	0.000399793	0	SNP	FALSE	No_QTL	CD8_T_cell
ENSG00000138166:DUSP5	Celltype-specific RNA	FALSE	0.0124822	0.000994242	0	SNP	FALSE	No_QTL	CD8_T_cell
ENSG00000138172:CALHM2	Celltype-specific RNA	FALSE	0.00273146	0.00106364	0	SNP	FALSE	No_QTL	CD8_T_cell
ENSG00000138175:ARL3	Celltype-specific RNA	FALSE	0.0202807	0.000606623	0	SNP	FALSE	No_QTL	CD8_T_cell
ENSG00000138180:CEP55	Celltype-specific RNA	FALSE	0.0394792	0.000768616	0	SNP	FALSE	No_QTL	CD8_T_cell
ENSG00000138190:EXOC6	Celltype-specific RNA	FALSE	0.00301283	0.000385591	0	SNP	FALSE	No_QTL	CD8_T_cell
ENSG00000138246:DNAJC13	Celltype-specific RNA	FALSE	0.0043156	0.000582248	0	SNP	FALSE	No_QTL	CD8_T_cell
ENSG00000138286:FAM149B1	Celltype-specific RNA	FALSE	0.0214234	0.000582495	0	SNP	FALSE	No_QTL	CD8_T_cell
ENSG00000138303:ASCC1	Celltype-specific RNA	TRUE	0.029505	2.56456e-05	0	SNP	FALSE	SNP-only_QTL	CD8_T_cell
ENSG00000138311:ZNF365	Celltype-specific RNA	FALSE	0.0066939	0.000272814	0	SNP	FALSE	No_QTL	CD8_T_cell
ENSG00000138336:TET1	Celltype-specific RNA	FALSE	0.00947761	0.00392856	0	SNP	FALSE	No_QTL	CD8_T_cell
ENSG00000138346:DNA2	Celltype-specific RNA	FALSE	0.00315537	0.00176643	0	SNP	FALSE	No_QTL	CD8_T_cell
ENSG00000138347:MYPN	Celltype-specific RNA	FALSE	0.0204457	0.00159124	0	SNP	FALSE	No_QTL	CD8_T_cell
ENSG00000138363:ATIC	Celltype-specific RNA	FALSE	0.0348324	0.000949101	0	SNP	FALSE	No_QTL	CD8_T_cell
ENSG00000138376:BARD1	Celltype-specific RNA	FALSE	0.00591141	0.00112498	0	SNP	FALSE	No_QTL	CD8_T_cell
ENSG00000138379:MSTN	Celltype-specific RNA	FALSE	0.00277577	0.000409906	0	SNP	FALSE	No_QTL	CD8_T_cell
ENSG00000138380:CARF	Celltype-specific RNA	FALSE	0.0144429	0.00243798	0	SNP	FALSE	No_QTL	CD8_T_cell
ENSG00000138411:HECW2	Celltype-specific RNA	FALSE	0.0289099	0.00198299	0	SNP	FALSE	No_QTL	CD8_T_cell
ENSG00000138434:ITPRID2	Celltype-specific RNA	FALSE	0.00893934	0.000274173	0	SNP	FALSE	No_QTL	CD8_T_cell
ENSG00000138435:CHRNA1	Celltype-specific RNA	TRUE	0.000112021	1.82076e-05	0	SNP	FALSE	SNP-only_QTL	CD8_T_cell
ENSG00000138439:FAM117B	Celltype-specific RNA	FALSE	0.0251246	0.000670286	0	SNP	FALSE	No_QTL	CD8_T_cell
ENSG00000138442:WDR12	Celltype-specific RNA	FALSE	0.00686499	0.00160563	0	SNP	FALSE	No_QTL	CD8_T_cell
ENSG00000138449:SLC40A1	Celltype-specific RNA	TRUE	0.00219437	4.75495e-05	0	SNP	FALSE	SNP-only_QTL	CD8_T_cell
ENSG00000138459:SLC35A5	Celltype-specific RNA	FALSE	0.00715314	0.000155036	0	SNP	FALSE	No_QTL	CD8_T_cell
ENSG00000138496:PARP9	Celltype-specific RNA	FALSE	0.0292134	0.00356017	0	SNP	FALSE	No_QTL	CD8_T_cell
ENSG00000138587:MNS1	Celltype-specific RNA	FALSE	0.0305878	0.00322355	0	SNP	FALSE	No_QTL	CD8_T_cell
ENSG00000138604:GLCE	Celltype-specific RNA	FALSE	0.000191855	0.00105474	0	SNP	FALSE	No_QTL	CD8_T_cell
ENSG00000138606:SHF	Celltype-specific RNA	FALSE	0.00154308	0.00180612	0	SV	FALSE	No_QTL	CD8_T_cell
ENSG00000138613:APH1B	Celltype-specific RNA	FALSE	0.0364269	0.00185346	0	SNP	FALSE	No_QTL	CD8_T_cell
ENSG00000138617:PARP16	Celltype-specific RNA	FALSE	0.0200696	0.000390856	0	SNP	FALSE	No_QTL	CD8_T_cell
ENSG00000138621:PPCDC	Celltype-specific RNA	FALSE	0.00859795	0.00222689	0	SNP	FALSE	No_QTL	CD8_T_cell
ENSG00000138622:HCN4	Celltype-specific RNA	FALSE	0.05124	0.00015768	0	SNP	FALSE	No_QTL	CD8_T_cell
ENSG00000138623:SEMA7A	Celltype-specific RNA	FALSE	0.00778374	0.00042492	0	SNP	FALSE	No_QTL	CD8_T_cell
ENSG00000138629:UBL7	Celltype-specific RNA	FALSE	0.00284165	0.000674139	0	SNP	FALSE	No_QTL	CD8_T_cell
ENSG00000138639:ARHGAP24	Celltype-specific RNA	FALSE	0.00341919	0.000198446	0	SNP	FALSE	No_QTL	CD8_T_cell
ENSG00000138640:FAM13A	Celltype-specific RNA	TRUE	0.0667563	3.22356e-05	0	SNP	FALSE	SNP-only_QTL	CD8_T_cell
ENSG00000138642:HERC6	Celltype-specific RNA	FALSE	0.0295809	0.00279521	0	SV	FALSE	No_QTL	CD8_T_cell
ENSG00000138653:NDST4	Celltype-specific RNA	FALSE	0.00997447	0.000427353	0	SNP	FALSE	No_QTL	CD8_T_cell
ENSG00000138658:ZGRF1	Celltype-specific RNA	TRUE	0.00120378	8.38782e-05	0	SNP	FALSE	SNP-only_QTL	CD8_T_cell
ENSG00000138670:RASGEF1B	Celltype-specific RNA	FALSE	0.0103593	0.000140216	0	SNP	FALSE	No_QTL	CD8_T_cell
ENSG00000138686:BBS7	Celltype-specific RNA	FALSE	0.00618554	0.000398129	0	SNP	FALSE	No_QTL	CD8_T_cell
ENSG00000138722:MMRN1	Celltype-specific RNA	TRUE	0.00864126	6.84522e-05	0	SNP	FALSE	SNP-only_QTL	CD8_T_cell
ENSG00000138735:PDE5A	Celltype-specific RNA	FALSE	0.00430974	0.00010919	0	SNP	FALSE	No_QTL	CD8_T_cell
ENSG00000138738:PRDM5	Celltype-specific RNA	FALSE	0.00977499	0.00117031	0	SNP	FALSE	No_QTL	CD8_T_cell
ENSG00000138760:SCARB2	Celltype-specific RNA	TRUE	0.0575822	4.41288e-05	0	SNP	FALSE	SNP-only_QTL	CD8_T_cell
ENSG00000138767:CNOT6L	Celltype-specific RNA	TRUE	0.00682929	7.05029e-05	0	SNP	FALSE	SNP-only_QTL	CD8_T_cell
ENSG00000138771:SHROOM3	Celltype-specific RNA	FALSE	0.0173192	0.000178285	0	SNP	FALSE	No_QTL	CD8_T_cell
ENSG00000138777:PPA2	Celltype-specific RNA	TRUE	0.00452238	7.50043e-06	0	SNP	FALSE	SNP-only_QTL	CD8_T_cell
ENSG00000138778:CENPE	Celltype-specific RNA	FALSE	0.000768189	0.000201972	0	SNP	FALSE	No_QTL	CD8_T_cell
ENSG00000138785:INTS12	Celltype-specific RNA	FALSE	0.0095144	0.00130739	0	SNP	FALSE	No_QTL	CD8_T_cell
ENSG00000138794:CASP6	Celltype-specific RNA	FALSE	0.0210118	0.00105875	0	SNP	FALSE	No_QTL	CD8_T_cell
ENSG00000138795:LEF1	Celltype-specific RNA	FALSE	0.022678	0.00425845	0	SNP	FALSE	No_QTL	CD8_T_cell
ENSG00000138796:HADH	Celltype-specific RNA	TRUE	0.0129847	2.70748e-05	0	SNP	FALSE	SNP-only_QTL	CD8_T_cell
ENSG00000138801:PAPSS1	Celltype-specific RNA	FALSE	0.0107619	0.000507533	0	SNP	FALSE	No_QTL	CD8_T_cell
ENSG00000138829:FBN2	Celltype-specific RNA	TRUE	0.00633897	3.30398e-05	0	SNP	FALSE	SNP-only_QTL	CD8_T_cell
ENSG00000138834:MAPK8IP3	Celltype-specific RNA	FALSE	0.00159605	0.000524931	0	SNP	FALSE	No_QTL	CD8_T_cell
ENSG00000138835:RGS3	Celltype-specific RNA	TRUE	0.0133622	3.3808e-05	0	SNP	FALSE	SNP-only_QTL	CD8_T_cell
ENSG00000138867:GUCD1	Celltype-specific RNA	FALSE	0.00514206	0.000154977	0	SNP	FALSE	No_QTL	CD8_T_cell
ENSG00000138942:RNF185	Celltype-specific RNA	FALSE	0.0117314	0.00042066	0	SNP	FALSE	No_QTL	CD8_T_cell
ENSG00000139044:B4GALNT3	Celltype-specific RNA	TRUE	1.44423e-06	8.62907e-13	1	SNP	FALSE	SV-QTL_noncausal	CD8_T_cell
ENSG00000139055:ERP27	Celltype-specific RNA	FALSE	0.0158615	0.000560628	0	SNP	FALSE	No_QTL	CD8_T_cell
ENSG00000139116:KIF21A	Celltype-specific RNA	FALSE	0.00990703	0.00247472	0	SNP	FALSE	No_QTL	CD8_T_cell
ENSG00000139117:CPNE8	Celltype-specific RNA	FALSE	0.00349585	0.00386138	0	SNP	FALSE	No_QTL	CD8_T_cell
ENSG00000139132:FGD4	Celltype-specific RNA	FALSE	0.00797835	0.000252635	0	SNP	FALSE	No_QTL	CD8_T_cell
ENSG00000139133:ALG10	Celltype-specific RNA	FALSE	0.0498613	0.00110376	0	SNP	FALSE	No_QTL	CD8_T_cell
ENSG00000139160:ETFBKMT	Celltype-specific RNA	FALSE	0.00954937	0.00204459	0	SV	FALSE	No_QTL	CD8_T_cell
ENSG00000139173:TMEM117	Celltype-specific RNA	FALSE	0.0213058	0.00016517	0	SNP	FALSE	No_QTL	CD8_T_cell
ENSG00000139178:C1RL	Celltype-specific RNA	FALSE	0.00597359	0.00082847	0	SNP	FALSE	No_QTL	CD8_T_cell
ENSG00000139180:NDUFA9	Celltype-specific RNA	FALSE	0.00530497	0.00127976	0	SNP	FALSE	No_QTL	CD8_T_cell
ENSG00000139187:KLRG1	Celltype-specific RNA	FALSE	0.0093315	0.000173785	0	SNP	FALSE	No_QTL	CD8_T_cell
ENSG00000139192:TAPBPL	Celltype-specific RNA	TRUE	1.30535e-05	4.70638e-10	1	SNP	FALSE	SV-QTL_noncausal	CD8_T_cell
ENSG00000139193:CD27	Celltype-specific RNA	FALSE	0.00618573	0.000311694	0	SNP	FALSE	No_QTL	CD8_T_cell
ENSG00000139200:PIANP	Celltype-specific RNA	FALSE	0.000395031	0.000521248	0	SNP	FALSE	No_QTL	CD8_T_cell
ENSG00000139219:COL2A1	Celltype-specific RNA	TRUE	0.0506111	3.916e-09	1	SNP	FALSE	SNP-only_QTL	CD8_T_cell
ENSG00000139239:RPL14P1	Celltype-specific RNA	FALSE	0.00620984	0.000239801	0	SNP	FALSE	No_QTL	CD8_T_cell
ENSG00000139287:TPH2	Celltype-specific RNA	FALSE	0.0393921	0.00141283	0	SNP	FALSE	No_QTL	CD8_T_cell
ENSG00000139289:PHLDA1	Celltype-specific RNA	FALSE	0.0296446	0.000297259	0	SNP	FALSE	No_QTL	CD8_T_cell
ENSG00000139318:DUSP6	Celltype-specific RNA	TRUE	0.000597319	4.82372e-05	0	SNP	FALSE	SNP-only_QTL	CD8_T_cell
ENSG00000139344:AMDHD1	Celltype-specific RNA	FALSE	0.00834098	0.000384182	0	SNP	FALSE	No_QTL	CD8_T_cell
ENSG00000139351:SYCP3	Celltype-specific RNA	TRUE	0.0292865	6.35153e-05	0	SNP	FALSE	SNP-only_QTL	CD8_T_cell
ENSG00000139364:TMEM132B	Celltype-specific RNA	FALSE	0.0152274	0.000515427	0	SV	FALSE	No_QTL	CD8_T_cell
ENSG00000139370:SLC15A4	Celltype-specific RNA	FALSE	0.000935639	0.000121228	0	SNP	FALSE	No_QTL	CD8_T_cell
ENSG00000139410:SDSL	Celltype-specific RNA	TRUE	6.4796e-05	1.60526e-11	1	SNP	FALSE	SV-QTL_noncausal	CD8_T_cell
ENSG00000139438:FAM222A	Celltype-specific RNA	FALSE	0.00716851	0.000337047	0	SNP	FALSE	No_QTL	CD8_T_cell
ENSG00000139505:MTMR6	Celltype-specific RNA	FALSE	0.0262193	0.000689801	0	SNP	FALSE	No_QTL	CD8_T_cell
ENSG00000139508:SLC46A3	Celltype-specific RNA	FALSE	0.0174639	0.000405504	0	SNP	FALSE	No_QTL	CD8_T_cell
ENSG00000139514:SLC7A1	Celltype-specific RNA	TRUE	0.000110718	8.23059e-06	0	SNP	FALSE	SNP-only_QTL	CD8_T_cell
ENSG00000139517:LNX2	Celltype-specific RNA	TRUE	0.00380397	8.08057e-05	0	SNP	FALSE	SNP-only_QTL	CD8_T_cell
ENSG00000139574:NPFF	Celltype-specific RNA	FALSE	0.0137145	0.000123853	0	SNP	FALSE	No_QTL	CD8_T_cell
ENSG00000139579:NABP2	Celltype-specific RNA	FALSE	0.0100896	0.00116373	0	SNP	FALSE	No_QTL	CD8_T_cell
ENSG00000139610:CELA1	Celltype-specific RNA	TRUE	0.00243824	1.54872e-05	0	SNP	FALSE	SNP-only_QTL	CD8_T_cell
ENSG00000139618:BRCA2	Celltype-specific RNA	FALSE	0.0351266	0.00124286	0	SV	FALSE	No_QTL	CD8_T_cell
ENSG00000139624:CERS5	Celltype-specific RNA	FALSE	0.00203571	0.00128557	0	SNP	FALSE	No_QTL	CD8_T_cell
ENSG00000139625:MAP3K12	Celltype-specific RNA	FALSE	0.00677404	0.000348524	0	SNP	FALSE	No_QTL	CD8_T_cell
ENSG00000139629:GALNT6	Celltype-specific RNA	TRUE	0.00862794	4.45414e-05	0	SNP	FALSE	SNP-only_QTL	CD8_T_cell
ENSG00000139651:ZNF740	Celltype-specific RNA	FALSE	0.0279479	0.000101456	0	SNP	FALSE	No_QTL	CD8_T_cell
ENSG00000139668:WDFY2	Celltype-specific RNA	FALSE	0.015759	0.00140055	0	SNP	FALSE	No_QTL	CD8_T_cell
ENSG00000139675:HNRNPA1L2	Celltype-specific RNA	FALSE	0.0139168	0.000698361	0	SNP	FALSE	No_QTL	CD8_T_cell
ENSG00000139679:LPAR6	Celltype-specific RNA	FALSE	0.0245397	0.00149893	0	SNP	FALSE	No_QTL	CD8_T_cell
ENSG00000139684:ESD	Celltype-specific RNA	FALSE	0.00555089	0.000709687	0	SNP	FALSE	No_QTL	CD8_T_cell
ENSG00000139714:MORN3	Celltype-specific RNA	TRUE	0.000950412	1.63766e-10	1	SNP	FALSE	SNP-only_QTL	CD8_T_cell
ENSG00000139722:VPS37B	Celltype-specific RNA	TRUE	0.0384061	1.15831e-05	0	SV	FALSE	SNP-only_QTL	CD8_T_cell
ENSG00000139734:DIAPH3	Celltype-specific RNA	FALSE	0.0178538	0.000451493	0	SNP	FALSE	No_QTL	CD8_T_cell
ENSG00000139737:SLAIN1	Celltype-specific RNA	FALSE	0.00379674	0.000470721	0	SNP	FALSE	No_QTL	CD8_T_cell
ENSG00000139832:RAB20	Celltype-specific RNA	FALSE	0.00393801	0.000730055	0	SNP	FALSE	No_QTL	CD8_T_cell
ENSG00000139880:CDH24	Celltype-specific RNA	FALSE	0.00403125	0.000330225	0	SNP	FALSE	No_QTL	CD8_T_cell
ENSG00000139890:REM2	Celltype-specific RNA	FALSE	0.0478075	0.000782061	0	SNP	FALSE	No_QTL	CD8_T_cell
ENSG00000139899:CBLN3	Celltype-specific RNA	FALSE	0.00695054	0.00066805	0	SNP	FALSE	No_QTL	CD8_T_cell
ENSG00000139910:NOVA1	Celltype-specific RNA	FALSE	0.00962464	0.00132792	0	SNP	FALSE	No_QTL	CD8_T_cell
ENSG00000139914:FITM1	Celltype-specific RNA	FALSE	0.0042163	0.000272359	0	SNP	FALSE	No_QTL	CD8_T_cell
ENSG00000139915:MDGA2	Celltype-specific RNA	FALSE	0.0229012	0.000224969	0	SNP	FALSE	No_QTL	CD8_T_cell
ENSG00000139926:FRMD6	Celltype-specific RNA	FALSE	0.00853549	0.000220184	0	SNP	FALSE	No_QTL	CD8_T_cell
ENSG00000139946:PELI2	Celltype-specific RNA	FALSE	0.00371994	0.00100522	0	SNP	FALSE	No_QTL	CD8_T_cell
ENSG00000139970:RTN1	Celltype-specific RNA	FALSE	0.0242514	0.000123474	0	SNP	FALSE	No_QTL	CD8_T_cell
ENSG00000139974:SLC38A6	Celltype-specific RNA	FALSE	0.00779825	0.000132854	0	SNP	FALSE	No_QTL	CD8_T_cell
ENSG00000140006:WDR89	Celltype-specific RNA	FALSE	0.0205824	0.00155377	0	SNP	FALSE	No_QTL	CD8_T_cell
ENSG00000140009:ESR2	Celltype-specific RNA	FALSE	0.00351919	0.000471909	0	SNP	FALSE	No_QTL	CD8_T_cell
ENSG00000140025:EFCAB11	Celltype-specific RNA	FALSE	0.0182048	0.000440681	0	SNP	FALSE	No_QTL	CD8_T_cell
ENSG00000140044:JDP2	Celltype-specific RNA	FALSE	0.00273603	0.00121425	0	SNP	FALSE	No_QTL	CD8_T_cell
ENSG00000140057:AK7	Celltype-specific RNA	FALSE	0.0151837	0.000817425	0	SNP	FALSE	No_QTL	CD8_T_cell
ENSG00000140090:SLC24A4	Celltype-specific RNA	FALSE	0.00171021	0.000138213	0	SNP	FALSE	No_QTL	CD8_T_cell
ENSG00000140092:FBLN5	Celltype-specific RNA	TRUE	0.00715098	2.94924e-13	1	SNP	FALSE	SNP-only_QTL	CD8_T_cell
ENSG00000140104:CLBA1	Celltype-specific RNA	FALSE	0.00153705	0.000973953	0	SNP	FALSE	No_QTL	CD8_T_cell
ENSG00000140199:SLC12A6	Celltype-specific RNA	FALSE	0.00135895	0.0031023	0	SNP	FALSE	No_QTL	CD8_T_cell
ENSG00000140259:MFAP1	Celltype-specific RNA	FALSE	0.0203472	0.00703371	0	SNP	FALSE	No_QTL	CD8_T_cell
ENSG00000140265:ZSCAN29	Celltype-specific RNA	FALSE	0.0207601	0.000988544	0	SNP	FALSE	No_QTL	CD8_T_cell
ENSG00000140284:SLC27A2	Celltype-specific RNA	FALSE	0.0442558	0.000218265	0	SNP	FALSE	No_QTL	CD8_T_cell
ENSG00000140307:GTF2A2	Celltype-specific RNA	TRUE	0.00118955	5.91189e-06	1	SNP	FALSE	SNP-only_QTL	CD8_T_cell
ENSG00000140326:CDAN1	Celltype-specific RNA	FALSE	0.00163306	0.000868912	0	SNP	FALSE	No_QTL	CD8_T_cell
ENSG00000140374:ETFA	Celltype-specific RNA	FALSE	0.0129856	0.00117009	0	SNP	FALSE	No_QTL	CD8_T_cell
ENSG00000140379:BCL2A1	Celltype-specific RNA	FALSE	0.0233608	0.000368492	0	SNP	FALSE	No_QTL	CD8_T_cell
ENSG00000140386:SCAPER	Celltype-specific RNA	TRUE	5.49119e-05	7.57811e-07	1	SNP	FALSE	SV-QTL_noncausal	CD8_T_cell
ENSG00000140398:NEIL1	Celltype-specific RNA	FALSE	0.0100975	0.00103534	0	SNP	FALSE	No_QTL	CD8_T_cell
ENSG00000140400:MAN2C1	Celltype-specific RNA	TRUE	7.22274e-06	1.69831e-11	1	SNP	FALSE	SV-QTL_noncausal	CD8_T_cell
ENSG00000140403:DNAJA4	Celltype-specific RNA	FALSE	0.0380327	0.000561719	0	SNP	FALSE	No_QTL	CD8_T_cell
ENSG00000140406:TLNRD1	Celltype-specific RNA	FALSE	0.0231188	0.00257046	0	SNP	FALSE	No_QTL	CD8_T_cell
ENSG00000140416:TPM1	Celltype-specific RNA	TRUE	0.0324551	7.77802e-07	1	SNP	FALSE	SNP-only_QTL	CD8_T_cell
ENSG00000140443:IGF1R	Celltype-specific RNA	FALSE	0.00277638	0.000111293	0	SNP	FALSE	No_QTL	CD8_T_cell
ENSG00000140451:PIF1	Celltype-specific RNA	FALSE	0.0048261	0.000998025	0	SNP	FALSE	No_QTL	CD8_T_cell
ENSG00000140463:BBS4	Celltype-specific RNA	FALSE	0.0336595	0.000142202	0	SNP	FALSE	No_QTL	CD8_T_cell
ENSG00000140474:ULK3	Celltype-specific RNA	TRUE	0.00837725	3.30086e-05	0	SNP	FALSE	SNP-only_QTL	CD8_T_cell
ENSG00000140481:CCDC33	Celltype-specific RNA	FALSE	0.0084172	0.00193092	0	SNP	FALSE	No_QTL	CD8_T_cell
ENSG00000140488:CELF6	Celltype-specific RNA	FALSE	0.0114329	0.000913309	0	SNP	FALSE	No_QTL	CD8_T_cell
ENSG00000140506:LMAN1L	Celltype-specific RNA	FALSE	0.0810494	0.0011351	0	SNP	FALSE	No_QTL	CD8_T_cell
ENSG00000140511:HAPLN3	Celltype-specific RNA	FALSE	0.0185984	0.00101969	0	SNP	FALSE	No_QTL	CD8_T_cell
ENSG00000140525:FANCI	Celltype-specific RNA	TRUE	0.00773168	3.47125e-05	0	SNP	FALSE	SNP-only_QTL	CD8_T_cell
ENSG00000140534:TICRR	Celltype-specific RNA	TRUE	0.0105145	8.28583e-05	0	SNP	FALSE	SNP-only_QTL	CD8_T_cell
ENSG00000140538:NTRK3	Celltype-specific RNA	FALSE	0.00288983	0.000441986	0	SNP	FALSE	No_QTL	CD8_T_cell
ENSG00000140543:DET1	Celltype-specific RNA	FALSE	0.00607461	0.0009351	0	SNP	FALSE	No_QTL	CD8_T_cell
ENSG00000140545:MFGE8	Celltype-specific RNA	FALSE	0.00230757	0.000379977	0	SNP	FALSE	No_QTL	CD8_T_cell
ENSG00000140557:ST8SIA2	Celltype-specific RNA	FALSE	0.0118347	0.00150538	0	SNP	FALSE	No_QTL	CD8_T_cell
ENSG00000140563:MCTP2	Celltype-specific RNA	FALSE	0.019235	0.000142441	0	SNP	FALSE	No_QTL	CD8_T_cell
ENSG00000140564:FURIN	Celltype-specific RNA	FALSE	0.00729118	0.000783566	0	SNP	FALSE	No_QTL	CD8_T_cell
ENSG00000140598:EFL1	Celltype-specific RNA	FALSE	0.00736992	0.0013194	0	SNP	FALSE	No_QTL	CD8_T_cell
ENSG00000140678:ITGAX	Celltype-specific RNA	FALSE	0.0126692	0.000215955	0	SNP	FALSE	No_QTL	CD8_T_cell
ENSG00000140682:TGFB1I1	Celltype-specific RNA	FALSE	0.00656284	0.00442464	0	SNP	FALSE	No_QTL	CD8_T_cell
ENSG00000140691:ARMC5	Celltype-specific RNA	FALSE	0.0149397	0.000321068	0	SNP	FALSE	No_QTL	CD8_T_cell
ENSG00000140718:FTO	Celltype-specific RNA	FALSE	0.0130321	0.000324358	0	SNP	FALSE	No_QTL	CD8_T_cell
ENSG00000140743:CDR2	Celltype-specific RNA	FALSE	0.0040517	0.00208372	0	SNP	FALSE	No_QTL	CD8_T_cell
ENSG00000140749:IGSF6	Celltype-specific RNA	FALSE	0.0639363	0.000193065	0	SNP	FALSE	No_QTL	CD8_T_cell
ENSG00000140807:NKD1	Celltype-specific RNA	FALSE	0.0213339	0.000586424	0	SNP	FALSE	No_QTL	CD8_T_cell
ENSG00000140830:TXNL4B	Celltype-specific RNA	FALSE	0.00163037	0.00166947	0	SV	FALSE	No_QTL	CD8_T_cell
ENSG00000140836:ZFHX3	Celltype-specific RNA	TRUE	0.00771589	7.95521e-06	0	SNP	FALSE	SNP-only_QTL	CD8_T_cell
ENSG00000140848:CPNE2	Celltype-specific RNA	FALSE	0.0287448	0.000797591	0	SNP	FALSE	No_QTL	CD8_T_cell
ENSG00000140859:KIFC3	Celltype-specific RNA	FALSE	0.00632594	0.00111963	0	SNP	FALSE	No_QTL	CD8_T_cell
ENSG00000140873:ADAMTS18	Celltype-specific RNA	FALSE	0.00987459	0.000244431	0	SNP	FALSE	No_QTL	CD8_T_cell
ENSG00000140876:NUDT7	Celltype-specific RNA	FALSE	0.0118623	0.000130353	0	SNP	FALSE	No_QTL	CD8_T_cell
ENSG00000140905:GCSH	Celltype-specific RNA	FALSE	0.00115951	0.000488309	0	SNP	FALSE	No_QTL	CD8_T_cell
ENSG00000140939:NOL3	Celltype-specific RNA	FALSE	0.0042784	0.0018646	0	SNP	FALSE	No_QTL	CD8_T_cell
ENSG00000140950:MEAK7	Celltype-specific RNA	TRUE	0.0181107	2.06706e-05	0	SNP	FALSE	SNP-only_QTL	CD8_T_cell
ENSG00000140955:ADAD2	Celltype-specific RNA	FALSE	0.00897367	0.000160573	0	SNP	FALSE	No_QTL	CD8_T_cell
ENSG00000140961:OSGIN1	Celltype-specific RNA	TRUE	0.00438657	8.39076e-06	0	SNP	FALSE	SNP-only_QTL	CD8_T_cell
ENSG00000140968:IRF8	Celltype-specific RNA	TRUE	9.92881e-05	0.000139831	0	SV	FALSE	SV-QTL_noncausal	CD8_T_cell
ENSG00000140987:ZSCAN32	Celltype-specific RNA	FALSE	0.00829037	0.000922962	0	SNP	FALSE	No_QTL	CD8_T_cell
ENSG00000140990:NDUFB10	Celltype-specific RNA	TRUE	0.000817538	8.95586e-06	0	SNP	FALSE	SNP-only_QTL	CD8_T_cell
ENSG00000140993:TIGD7	Celltype-specific RNA	FALSE	0.000522404	0.000829894	0	SNP	FALSE	No_QTL	CD8_T_cell
ENSG00000140995:DEF8	Celltype-specific RNA	TRUE	0.00117643	7.25728e-05	0	SNP	FALSE	SNP-only_QTL	CD8_T_cell
ENSG00000141012:GALNS	Celltype-specific RNA	FALSE	0.000327182	0.000259094	0	SNP	FALSE	No_QTL	CD8_T_cell
ENSG00000141013:GAS8	Celltype-specific RNA	FALSE	0.000871403	0.000268759	0	SNP	FALSE	No_QTL	CD8_T_cell
ENSG00000141030:COPS3	Celltype-specific RNA	FALSE	0.00569813	0.00114698	0	SNP	FALSE	No_QTL	CD8_T_cell
ENSG00000141034:GID4	Celltype-specific RNA	FALSE	0.0130747	0.00134486	0	SNP	FALSE	No_QTL	CD8_T_cell
ENSG00000141040:ZNF287	Celltype-specific RNA	FALSE	0.0109447	0.00298493	0	SNP	FALSE	No_QTL	CD8_T_cell
ENSG00000141076:UTP4	Celltype-specific RNA	FALSE	0.00472321	0.000689454	0	SNP	FALSE	No_QTL	CD8_T_cell
ENSG00000141161:UNC45B	Celltype-specific RNA	FALSE	0.0157699	0.000609104	0	SNP	FALSE	No_QTL	CD8_T_cell
ENSG00000141232:TOB1	Celltype-specific RNA	TRUE	0.000341403	4.95102e-05	0	SNP	FALSE	SNP-only_QTL	CD8_T_cell
ENSG00000141252:VPS53	Celltype-specific RNA	TRUE	0.000172134	2.61397e-05	0	SNP	FALSE	SNP-only_QTL	CD8_T_cell
ENSG00000141255:SPATA22	Celltype-specific RNA	TRUE	0.0200875	3.10877e-05	0	SNP	FALSE	SNP-only_QTL	CD8_T_cell
ENSG00000141295:SCRN2	Celltype-specific RNA	TRUE	0.00657994	3.42097e-05	0	SNP	FALSE	SNP-only_QTL	CD8_T_cell
ENSG00000141314:RHBDL3	Celltype-specific RNA	FALSE	0.0175891	0.000484272	0	SNP	FALSE	No_QTL	CD8_T_cell
ENSG00000141349:G6PC3	Celltype-specific RNA	FALSE	0.000655645	0.000174735	0	SNP	FALSE	No_QTL	CD8_T_cell
ENSG00000141376:BCAS3	Celltype-specific RNA	FALSE	0.0202259	0.000512322	0	SV	FALSE	No_QTL	CD8_T_cell
ENSG00000141378:PTRH2	Celltype-specific RNA	FALSE	0.0325894	0.00221426	0	SV	FALSE	No_QTL	CD8_T_cell
ENSG00000141384:TAF4B	Celltype-specific RNA	FALSE	0.0193508	0.000792809	0	SNP	FALSE	No_QTL	CD8_T_cell
ENSG00000141401:IMPA2	Celltype-specific RNA	FALSE	0.012197	0.000690528	0	SNP	FALSE	No_QTL	CD8_T_cell
ENSG00000141404:GNAL	Celltype-specific RNA	TRUE	0.00607279	4.58462e-05	0	SNP	FALSE	SNP-only_QTL	CD8_T_cell
ENSG00000141425:RPRD1A	Celltype-specific RNA	FALSE	0.0135066	0.00084344	0	SNP	FALSE	No_QTL	CD8_T_cell
ENSG00000141428:C18orf21	Celltype-specific RNA	FALSE	0.00541886	0.000204605	0	SNP	FALSE	No_QTL	CD8_T_cell
ENSG00000141447:OSBPL1A	Celltype-specific RNA	FALSE	0.00888032	0.000226668	0	SNP	FALSE	No_QTL	CD8_T_cell
ENSG00000141448:GATA6	Celltype-specific RNA	FALSE	0.00545688	0.000405248	0	SNP	FALSE	No_QTL	CD8_T_cell
ENSG00000141456:PELP1	Celltype-specific RNA	FALSE	0.0106281	0.000109326	0	SNP	FALSE	No_QTL	CD8_T_cell
ENSG00000141469:SLC14A1	Celltype-specific RNA	TRUE	0.0115986	4.57363e-05	0	SNP	FALSE	SNP-only_QTL	CD8_T_cell
ENSG00000141499:WRAP53	Celltype-specific RNA	FALSE	0.00300427	0.000374033	0	SNP	FALSE	No_QTL	CD8_T_cell
ENSG00000141505:ASGR1	Celltype-specific RNA	FALSE	0.0286822	0.000227157	0	SNP	FALSE	No_QTL	CD8_T_cell
ENSG00000141510:TP53	Celltype-specific RNA	TRUE	0.00549273	4.99004e-05	0	SNP	FALSE	SNP-only_QTL	CD8_T_cell
ENSG00000141524:TMC6	Celltype-specific RNA	TRUE	0.00484305	8.56864e-05	0	SV	FALSE	SNP-only_QTL	CD8_T_cell
ENSG00000141526:SLC16A3	Celltype-specific RNA	FALSE	0.0005549	0.000331571	0	SNP	FALSE	No_QTL	CD8_T_cell
ENSG00000141540:TTYH2	Celltype-specific RNA	FALSE	0.00651376	0.000155385	0	SNP	FALSE	No_QTL	CD8_T_cell
ENSG00000141543:EIF4A3	Celltype-specific RNA	FALSE	0.00649733	0.000314069	0	SV	FALSE	No_QTL	CD8_T_cell
ENSG00000141552:ANAPC11	Celltype-specific RNA	FALSE	0.00835338	0.000365483	0	SNP	FALSE	No_QTL	CD8_T_cell
ENSG00000141560:FN3KRP	Celltype-specific RNA	FALSE	0.00417195	0.000834449	0	SNP	FALSE	No_QTL	CD8_T_cell
ENSG00000141570:CBX8	Celltype-specific RNA	FALSE	0.000490978	0.000120245	0	SNP	FALSE	No_QTL	CD8_T_cell
ENSG00000141574:SECTM1	Celltype-specific RNA	TRUE	0.000797613	4.69478e-05	0	SNP	FALSE	SNP-only_QTL	CD8_T_cell
ENSG00000141576:RNF157	Celltype-specific RNA	TRUE	0.00186918	3.75575e-05	0	SNP	FALSE	SNP-only_QTL	CD8_T_cell
ENSG00000141582:CBX4	Celltype-specific RNA	FALSE	0.00414786	0.0015098	0	SV	FALSE	No_QTL	CD8_T_cell
ENSG00000141627:DYM	Celltype-specific RNA	FALSE	0.00383625	0.00033315	0	SNP	FALSE	No_QTL	CD8_T_cell
ENSG00000141642:ELAC1	Celltype-specific RNA	FALSE	0.00599634	0.000799422	0	SNP	FALSE	No_QTL	CD8_T_cell
ENSG00000141655:TNFRSF11A	Celltype-specific RNA	FALSE	0.0315155	0.000831554	0	SNP	FALSE	No_QTL	CD8_T_cell
ENSG00000141664:ZCCHC2	Celltype-specific RNA	FALSE	0.00756984	0.00014411	0	SNP	FALSE	No_QTL	CD8_T_cell
ENSG00000141665:FBXO15	Celltype-specific RNA	FALSE	0.0308402	0.000421979	0	SNP	FALSE	No_QTL	CD8_T_cell
ENSG00000141682:PMAIP1	Celltype-specific RNA	FALSE	0.000108102	0.000126038	0	SV	FALSE	No_QTL	CD8_T_cell
ENSG00000141698:NT5C3B	Celltype-specific RNA	TRUE	5.38876e-09	2.58366e-14	1	SNP	FALSE	SV-QTL_noncausal	CD8_T_cell
ENSG00000141699:RETREG3	Celltype-specific RNA	TRUE	0.00277459	8.17941e-05	0	SNP	FALSE	SNP-only_QTL	CD8_T_cell
ENSG00000141736:ERBB2	Celltype-specific RNA	FALSE	0.00691245	0.000397031	0	SNP	FALSE	No_QTL	CD8_T_cell
ENSG00000141741:MIEN1	Celltype-specific RNA	FALSE	0.020488	0.00189959	0	SNP	FALSE	No_QTL	CD8_T_cell
ENSG00000141753:IGFBP4	Celltype-specific RNA	FALSE	0.0734678	0.000798125	0	SNP	FALSE	No_QTL	CD8_T_cell
ENSG00000141837:CACNA1A	Celltype-specific RNA	FALSE	0.00310562	0.000176507	0	SNP	FALSE	No_QTL	CD8_T_cell
ENSG00000141858:SAMD1	Celltype-specific RNA	TRUE	0.000586314	6.52358e-05	0	SNP	FALSE	SNP-only_QTL	CD8_T_cell
ENSG00000141873:SLC39A3	Celltype-specific RNA	FALSE	0.00153345	0.000270615	0	SNP	FALSE	No_QTL	CD8_T_cell
ENSG00000141905:NFIC	Celltype-specific RNA	TRUE	0.00118775	8.43707e-05	0	SNP	FALSE	SNP-only_QTL	CD8_T_cell
ENSG00000141933:TPGS1	Celltype-specific RNA	TRUE	5.75081e-06	8.42334e-08	1	SNP	FALSE	SV-QTL_noncausal	CD8_T_cell
ENSG00000141956:PRDM15	Celltype-specific RNA	TRUE	0.0228965	7.5698e-05	0	SNP	FALSE	SNP-only_QTL	CD8_T_cell
ENSG00000141959:PFKL	Celltype-specific RNA	FALSE	0.00163799	0.000732071	0	SNP	FALSE	No_QTL	CD8_T_cell
ENSG00000141965:FEM1A	Celltype-specific RNA	FALSE	0.00135453	0.0001357	0	SNP	FALSE	No_QTL	CD8_T_cell
ENSG00000141994:DUS3L	Celltype-specific RNA	TRUE	0.00788317	3.25729e-05	0	SNP	FALSE	SNP-only_QTL	CD8_T_cell
ENSG00000142046:TMEM91	Celltype-specific RNA	FALSE	0.00298954	0.00148942	0	SNP	FALSE	No_QTL	CD8_T_cell
ENSG00000142082:SIRT3	Celltype-specific RNA	FALSE	0.000740956	0.0001007	0	SNP	FALSE	No_QTL	CD8_T_cell
ENSG00000142089:IFITM3	Celltype-specific RNA	TRUE	5.65647e-08	1.21028e-13	1	SNP	FALSE	SV-QTL_noncausal	CD8_T_cell
ENSG00000142102:PGGHG	Celltype-specific RNA	TRUE	3.9678e-12	8.82824e-18	2	SNP	FALSE	SV-QTL_noncausal	CD8_T_cell
ENSG00000142149:HUNK	Celltype-specific RNA	FALSE	0.0316985	0.000233979	0	SNP	FALSE	No_QTL	CD8_T_cell
ENSG00000142156:COL6A1	Celltype-specific RNA	TRUE	0.00159339	5.88792e-05	0	SNP	FALSE	SNP-only_QTL	CD8_T_cell
ENSG00000142173:COL6A2	Celltype-specific RNA	TRUE	0.00012596	4.00712e-06	0	SNP	FALSE	SNP-only_QTL	CD8_T_cell
ENSG00000142178:SIK1	Celltype-specific RNA	TRUE	0.00687963	2.87241e-05	0	SNP	FALSE	SNP-only_QTL	CD8_T_cell
ENSG00000142185:TRPM2	Celltype-specific RNA	FALSE	0.0123182	0.00033487	0	SNP	FALSE	No_QTL	CD8_T_cell
ENSG00000142192:APP	Celltype-specific RNA	FALSE	0.00340082	0.000223885	0	SNP	FALSE	No_QTL	CD8_T_cell
ENSG00000142197:DOP1B	Celltype-specific RNA	FALSE	0.0100743	0.000228244	0	SNP	FALSE	No_QTL	CD8_T_cell
ENSG00000142207:URB1	Celltype-specific RNA	FALSE	0.0105221	0.000449158	0	SNP	FALSE	No_QTL	CD8_T_cell
ENSG00000142233:NTN5	Celltype-specific RNA	FALSE	0.0185964	0.00057981	0	SNP	FALSE	No_QTL	CD8_T_cell
ENSG00000142252:GEMIN7	Celltype-specific RNA	TRUE	0.00118896	1.69545e-05	0	SNP	FALSE	SNP-only_QTL	CD8_T_cell
ENSG00000142303:ADAMTS10	Celltype-specific RNA	FALSE	0.00128259	0.000120498	0	SNP	FALSE	No_QTL	CD8_T_cell
ENSG00000142327:RNPEPL1	Celltype-specific RNA	FALSE	0.00658878	0.00258153	0	SNP	FALSE	No_QTL	CD8_T_cell
ENSG00000142408:CACNG8	Celltype-specific RNA	TRUE	8.34071e-05	9.42158e-05	0	SV	FALSE	SV-QTL_noncausal	CD8_T_cell
ENSG00000142453:CARM1	Celltype-specific RNA	FALSE	0.00709099	0.00111948	0	SNP	FALSE	No_QTL	CD8_T_cell
ENSG00000142507:PSMB6	Celltype-specific RNA	FALSE	0.0141457	0.000136487	0	SNP	FALSE	No_QTL	CD8_T_cell
ENSG00000142512:SIGLEC10	Celltype-specific RNA	FALSE	0.00169826	0.000680815	0	SNP	FALSE	No_QTL	CD8_T_cell
ENSG00000142528:ZNF473	Celltype-specific RNA	TRUE	3.26008e-05	0.0017611	0	SNP	FALSE	SV-QTL_noncausal	CD8_T_cell
ENSG00000142538:PTH2	Celltype-specific RNA	TRUE	7.31096e-05	0.000250038	0	SV	FALSE	SV-QTL_noncausal	CD8_T_cell
ENSG00000142546:NOSIP	Celltype-specific RNA	TRUE	0.00242023	6.48202e-05	0	SNP	FALSE	SNP-only_QTL	CD8_T_cell
ENSG00000142552:RCN3	Celltype-specific RNA	FALSE	0.00776951	0.000313928	0	SNP	FALSE	No_QTL	CD8_T_cell
ENSG00000142583:SLC2A5	Celltype-specific RNA	FALSE	0.00994228	0.0011734	0	SNP	FALSE	No_QTL	CD8_T_cell
ENSG00000142606:MMEL1	Celltype-specific RNA	TRUE	0.000244744	7.8376e-05	0	SNP	FALSE	SNP-only_QTL	CD8_T_cell
ENSG00000142611:PRDM16	Celltype-specific RNA	FALSE	0.000787237	0.000415291	0	SNP	FALSE	No_QTL	CD8_T_cell
ENSG00000142619:PADI3	Celltype-specific RNA	FALSE	0.00794639	0.000513765	0	SNP	FALSE	No_QTL	CD8_T_cell
ENSG00000142621:FHAD1	Celltype-specific RNA	TRUE	0.000801649	2.62307e-09	1	SNP	FALSE	SNP-only_QTL	CD8_T_cell
ENSG00000142634:EFHD2	Celltype-specific RNA	FALSE	0.0096539	0.00017373	0	SNP	FALSE	No_QTL	CD8_T_cell
ENSG00000142655:PEX14	Celltype-specific RNA	FALSE	0.00134241	0.000159834	0	SNP	FALSE	No_QTL	CD8_T_cell
ENSG00000142657:PGD	Celltype-specific RNA	FALSE	0.0124188	0.0012633	0	SNP	FALSE	No_QTL	CD8_T_cell
ENSG00000142669:SH3BGRL3	Celltype-specific RNA	FALSE	0.0147567	0.0051119	0	SV	FALSE	No_QTL	CD8_T_cell
ENSG00000142675:CNKSR1	Celltype-specific RNA	FALSE	0.000698302	0.00040885	0	SNP	FALSE	No_QTL	CD8_T_cell
ENSG00000142684:ZNF593	Celltype-specific RNA	FALSE	0.0209084	0.001845	0	SNP	FALSE	No_QTL	CD8_T_cell
ENSG00000142694:EVA1B	Celltype-specific RNA	FALSE	0.018569	0.00154547	0	SNP	FALSE	No_QTL	CD8_T_cell
ENSG00000142731:PLK4	Celltype-specific RNA	FALSE	0.041828	0.00214054	0	SNP	FALSE	No_QTL	CD8_T_cell
ENSG00000142733:MAP3K6	Celltype-specific RNA	FALSE	0.000113767	0.000133721	0	SV	FALSE	No_QTL	CD8_T_cell
ENSG00000142748:FCN3	Celltype-specific RNA	TRUE	0.0187	2.83388e-05	0	SNP	FALSE	SNP-only_QTL	CD8_T_cell
ENSG00000142794:NBPF3	Celltype-specific RNA	FALSE	0.0193956	0.000417962	0	SNP	FALSE	No_QTL	CD8_T_cell
ENSG00000142798:HSPG2	Celltype-specific RNA	FALSE	0.0246025	0.000172218	0	SNP	FALSE	No_QTL	CD8_T_cell
ENSG00000142856:ITGB3BP	Celltype-specific RNA	TRUE	1.60616e-05	1.29901e-08	1	SNP	FALSE	SV-QTL_noncausal	CD8_T_cell
ENSG00000142920:AZIN2	Celltype-specific RNA	FALSE	0.00998311	0.000587802	0	SNP	FALSE	No_QTL	CD8_T_cell
ENSG00000142945:KIF2C	Celltype-specific RNA	FALSE	0.0220594	0.00145713	0	SNP	FALSE	No_QTL	CD8_T_cell
ENSG00000142949:PTPRF	Celltype-specific RNA	FALSE	0.0073501	0.00215199	0	SNP	FALSE	No_QTL	CD8_T_cell
ENSG00000142961:MOB3C	Celltype-specific RNA	FALSE	0.0166233	0.000171706	0	SNP	FALSE	No_QTL	CD8_T_cell
ENSG00000143036:SLC44A3	Celltype-specific RNA	TRUE	0.00720978	7.45533e-05	0	SNP	FALSE	SNP-only_QTL	CD8_T_cell
ENSG00000143061:IGSF3	Celltype-specific RNA	FALSE	0.031955	0.000660563	0	SV	FALSE	No_QTL	CD8_T_cell
ENSG00000143079:CTTNBP2NL	Celltype-specific RNA	TRUE	0.00893131	8.77049e-05	0	SV	FALSE	SNP-only_QTL	CD8_T_cell
ENSG00000143110:C1orf162	Celltype-specific RNA	FALSE	0.0176592	0.000824734	0	SV	FALSE	No_QTL	CD8_T_cell
ENSG00000143125:PROK1	Celltype-specific RNA	TRUE	0.000469461	3.94195e-05	0	SNP	FALSE	SNP-only_QTL	CD8_T_cell
ENSG00000143127:ITGA10	Celltype-specific RNA	FALSE	0.0574126	0.00365659	0	SV	FALSE	No_QTL	CD8_T_cell
ENSG00000143153:ATP1B1	Celltype-specific RNA	TRUE	0.0092746	4.54757e-05	0	SNP	FALSE	SNP-only_QTL	CD8_T_cell
ENSG00000143156:NME7	Celltype-specific RNA	FALSE	0.00939784	0.000730048	0	SNP	FALSE	No_QTL	CD8_T_cell
ENSG00000143157:POGK	Celltype-specific RNA	FALSE	0.0197164	0.000428257	0	SNP	FALSE	No_QTL	CD8_T_cell
ENSG00000143158:MPC2	Celltype-specific RNA	FALSE	0.00436969	0.00103832	0	SNP	FALSE	No_QTL	CD8_T_cell
ENSG00000143162:CREG1	Celltype-specific RNA	FALSE	0.00531623	0.00216143	0	SNP	FALSE	No_QTL	CD8_T_cell
ENSG00000143178:TBX19	Celltype-specific RNA	FALSE	0.00385374	0.000100673	0	SNP	FALSE	No_QTL	CD8_T_cell
ENSG00000143179:UCK2	Celltype-specific RNA	TRUE	0.00488894	4.24107e-05	0	SNP	FALSE	SNP-only_QTL	CD8_T_cell
ENSG00000143184:XCL1	Celltype-specific RNA	TRUE	0.00330796	1.40284e-09	1	SNP	FALSE	SNP-only_QTL	CD8_T_cell
ENSG00000143185:XCL2	Celltype-specific RNA	TRUE	0.0107196	1.77833e-07	0	SNP	FALSE	SNP-only_QTL	CD8_T_cell
ENSG00000143190:POU2F1	Celltype-specific RNA	TRUE	0.018316	4.35893e-06	0	SNP	FALSE	SNP-only_QTL	CD8_T_cell
ENSG00000143195:ILDR2	Celltype-specific RNA	TRUE	0.00743579	7.69385e-06	0	SNP	FALSE	SNP-only_QTL	CD8_T_cell
ENSG00000143198:MGST3	Celltype-specific RNA	FALSE	0.00986793	0.000158983	0	SNP	FALSE	No_QTL	CD8_T_cell
ENSG00000143199:ADCY10	Celltype-specific RNA	FALSE	0.022599	0.000392207	0	SNP	FALSE	No_QTL	CD8_T_cell
ENSG00000143228:NUF2	Celltype-specific RNA	TRUE	0.00279884	7.11405e-05	0	SNP	FALSE	SNP-only_QTL	CD8_T_cell
ENSG00000143248:RGS5	Celltype-specific RNA	FALSE	0.00379151	0.000259579	0	SNP	FALSE	No_QTL	CD8_T_cell
ENSG00000143256:PFDN2	Celltype-specific RNA	TRUE	0.00669088	9.63979e-05	0	SNP	FALSE	SNP-only_QTL	CD8_T_cell
ENSG00000143257:NR1I3	Celltype-specific RNA	TRUE	0.00114634	2.40559e-05	0	SNP	FALSE	SNP-only_QTL	CD8_T_cell
ENSG00000143258:USP21	Celltype-specific RNA	FALSE	0.0135796	0.000168234	0	SNP	FALSE	No_QTL	CD8_T_cell
ENSG00000143297:FCRL5	Celltype-specific RNA	TRUE	0.0369808	9.06688e-05	0	SNP	FALSE	SNP-only_QTL	CD8_T_cell
ENSG00000143314:MRPL24	Celltype-specific RNA	FALSE	0.00244592	0.00010029	0	SNP	FALSE	No_QTL	CD8_T_cell
ENSG00000143315:PIGM	Celltype-specific RNA	FALSE	0.0463237	0.000480726	0	SNP	FALSE	No_QTL	CD8_T_cell
ENSG00000143319:ISG20L2	Celltype-specific RNA	FALSE	0.00705763	0.000470342	0	SNP	FALSE	No_QTL	CD8_T_cell
ENSG00000143320:CRABP2	Celltype-specific RNA	FALSE	0.0144363	0.000517635	0	SNP	FALSE	No_QTL	CD8_T_cell
ENSG00000143324:XPR1	Celltype-specific RNA	FALSE	0.00814009	0.000270609	0	SNP	FALSE	No_QTL	CD8_T_cell
ENSG00000143333:RGS16	Celltype-specific RNA	TRUE	0.00966172	5.72518e-05	0	SNP	FALSE	SNP-only_QTL	CD8_T_cell
ENSG00000143341:HMCN1	Celltype-specific RNA	FALSE	0.0317328	0.000906058	0	SNP	FALSE	No_QTL	CD8_T_cell
ENSG00000143344:RGL1	Celltype-specific RNA	FALSE	0.00286022	0.00164464	0	SNP	FALSE	No_QTL	CD8_T_cell
ENSG00000143353:LYPLAL1	Celltype-specific RNA	FALSE	0.0260841	0.000179898	0	SNP	FALSE	No_QTL	CD8_T_cell
ENSG00000143363:PRUNE1	Celltype-specific RNA	FALSE	0.00616204	0.000169435	0	SNP	FALSE	No_QTL	CD8_T_cell
ENSG00000143365:RORC	Celltype-specific RNA	FALSE	0.03468	0.000690901	0	SNP	FALSE	No_QTL	CD8_T_cell
ENSG00000143367:TUFT1	Celltype-specific RNA	FALSE	0.00777036	0.000298645	0	SNP	FALSE	No_QTL	CD8_T_cell
ENSG00000143369:ECM1	Celltype-specific RNA	FALSE	0.00562228	0.000503226	0	SV	FALSE	No_QTL	CD8_T_cell
ENSG00000143376:SNX27	Celltype-specific RNA	FALSE	0.0173917	0.00128866	0	SNP	FALSE	No_QTL	CD8_T_cell
ENSG00000143382:ADAMTSL4	Celltype-specific RNA	FALSE	0.000902062	0.000306839	0	SNP	FALSE	No_QTL	CD8_T_cell
ENSG00000143387:CTSK	Celltype-specific RNA	FALSE	0.00764371	0.000557135	0	SNP	FALSE	No_QTL	CD8_T_cell
ENSG00000143390:RFX5	Celltype-specific RNA	FALSE	0.00445088	0.00131859	0	SNP	FALSE	No_QTL	CD8_T_cell
ENSG00000143409:MINDY1	Celltype-specific RNA	FALSE	0.0141431	0.00066024	0	SNP	FALSE	No_QTL	CD8_T_cell
ENSG00000143412:ANXA9	Celltype-specific RNA	FALSE	0.0275759	0.002878	0	SNP	FALSE	No_QTL	CD8_T_cell
ENSG00000143418:CERS2	Celltype-specific RNA	FALSE	0.0156715	0.00045778	0	SNP	FALSE	No_QTL	CD8_T_cell
ENSG00000143434:SEMA6C	Celltype-specific RNA	TRUE	0.00559752	8.47528e-06	0	SNP	FALSE	SNP-only_QTL	CD8_T_cell
ENSG00000143443:C1orf56	Celltype-specific RNA	FALSE	0.0161839	0.000235115	0	SNP	FALSE	No_QTL	CD8_T_cell
ENSG00000143457:GOLPH3L	Celltype-specific RNA	FALSE	0.024575	0.00392951	0	SNP	FALSE	No_QTL	CD8_T_cell
ENSG00000143458:GABPB2	Celltype-specific RNA	FALSE	0.00578361	0.00356998	0	SNP	FALSE	No_QTL	CD8_T_cell
ENSG00000143473:KCNH1	Celltype-specific RNA	FALSE	0.00201551	0.000589451	0	SNP	FALSE	No_QTL	CD8_T_cell
ENSG00000143476:DTL	Celltype-specific RNA	TRUE	0.00449709	6.91641e-05	0	SNP	FALSE	SNP-only_QTL	CD8_T_cell
ENSG00000143479:DYRK3	Celltype-specific RNA	FALSE	0.0236459	0.000798113	0	SNP	FALSE	No_QTL	CD8_T_cell
ENSG00000143493:INTS7	Celltype-specific RNA	FALSE	0.00422281	0.000101923	0	SNP	FALSE	No_QTL	CD8_T_cell
ENSG00000143498:TAF1A	Celltype-specific RNA	FALSE	0.00328861	0.00053884	0	SNP	FALSE	No_QTL	CD8_T_cell
ENSG00000143502:SUSD4	Celltype-specific RNA	FALSE	0.00384971	0.000298012	0	SNP	FALSE	No_QTL	CD8_T_cell
ENSG00000143507:DUSP10	Celltype-specific RNA	FALSE	0.0202175	0.000581241	0	SNP	FALSE	No_QTL	CD8_T_cell
ENSG00000143514:TP53BP2	Celltype-specific RNA	TRUE	0.0131973	2.81604e-06	1	SNP	FALSE	SNP-only_QTL	CD8_T_cell
ENSG00000143515:ATP8B2	Celltype-specific RNA	FALSE	0.0266676	0.000833123	0	SNP	FALSE	No_QTL	CD8_T_cell
ENSG00000143520:FLG2	Celltype-specific RNA	FALSE	0.0110197	0.000238803	0	SNP	FALSE	No_QTL	CD8_T_cell
ENSG00000143537:ADAM15	Celltype-specific RNA	TRUE	0.0377118	6.60343e-05	0	SNP	FALSE	SNP-only_QTL	CD8_T_cell
ENSG00000143545:RAB13	Celltype-specific RNA	FALSE	0.0538516	0.00337707	0	SNP	FALSE	No_QTL	CD8_T_cell
ENSG00000143546:S100A8	Celltype-specific RNA	FALSE	0.0138584	0.00202045	0	SNP	FALSE	No_QTL	CD8_T_cell
ENSG00000143553:SNAPIN	Celltype-specific RNA	FALSE	0.0204727	0.000190991	0	SNP	FALSE	No_QTL	CD8_T_cell
ENSG00000143554:SLC27A3	Celltype-specific RNA	FALSE	0.0081883	0.000592415	0	SNP	FALSE	No_QTL	CD8_T_cell
ENSG00000143622:RIT1	Celltype-specific RNA	TRUE	0.000931487	8.29176e-06	0	SNP	FALSE	SNP-only_QTL	CD8_T_cell
ENSG00000143624:INTS3	Celltype-specific RNA	FALSE	0.00483846	0.00165271	0	SNP	FALSE	No_QTL	CD8_T_cell
ENSG00000143630:HCN3	Celltype-specific RNA	FALSE	0.00961532	0.00111307	0	SV	FALSE	No_QTL	CD8_T_cell
ENSG00000143632:ACTA1	Celltype-specific RNA	FALSE	0.032573	0.000405489	0	SNP	FALSE	No_QTL	CD8_T_cell
ENSG00000143674:MAP3K21	Celltype-specific RNA	FALSE	0.00273881	0.000108125	0	SNP	FALSE	No_QTL	CD8_T_cell
ENSG00000143702:CEP170	Celltype-specific RNA	FALSE	0.00136306	0.00112664	0	SNP	FALSE	No_QTL	CD8_T_cell
ENSG00000143740:SNAP47	Celltype-specific RNA	FALSE	0.0150025	0.00214559	0	SNP	FALSE	No_QTL	CD8_T_cell
ENSG00000143742:SRP9	Celltype-specific RNA	FALSE	0.0182076	0.000512346	0	SNP	FALSE	No_QTL	CD8_T_cell
ENSG00000143753:DEGS1	Celltype-specific RNA	FALSE	0.00317779	0.00130369	0	SNP	FALSE	No_QTL	CD8_T_cell
ENSG00000143756:FBXO28	Celltype-specific RNA	FALSE	0.0144325	0.000819415	0	SNP	FALSE	No_QTL	CD8_T_cell
ENSG00000143768:LEFTY2	Celltype-specific RNA	TRUE	0.0231009	1.02073e-05	0	SNP	FALSE	SNP-only_QTL	CD8_T_cell
ENSG00000143771:CNIH4	Celltype-specific RNA	FALSE	0.0112191	0.00330222	0	SNP	FALSE	No_QTL	CD8_T_cell
ENSG00000143772:ITPKB	Celltype-specific RNA	FALSE	0.000882669	0.000229776	0	SNP	FALSE	No_QTL	CD8_T_cell
ENSG00000143786:CNIH3	Celltype-specific RNA	FALSE	0.00558454	0.000760543	0	SNP	FALSE	No_QTL	CD8_T_cell
ENSG00000143797:MBOAT2	Celltype-specific RNA	FALSE	0.0268143	0.00185315	0	SNP	FALSE	No_QTL	CD8_T_cell
ENSG00000143801:PSEN2	Celltype-specific RNA	FALSE	0.00153249	0.00238219	0	SNP	FALSE	No_QTL	CD8_T_cell
ENSG00000143811:PYCR2	Celltype-specific RNA	FALSE	0.0058466	0.000309845	0	SNP	FALSE	No_QTL	CD8_T_cell
ENSG00000143842:SOX13	Celltype-specific RNA	TRUE	0.0235604	8.37365e-05	0	SNP	FALSE	SNP-only_QTL	CD8_T_cell
ENSG00000143850:PLEKHA6	Celltype-specific RNA	FALSE	0.0187322	0.00149627	0	SNP	FALSE	No_QTL	CD8_T_cell
ENSG00000143878:RHOB	Celltype-specific RNA	FALSE	0.00596617	0.000199215	0	SNP	FALSE	No_QTL	CD8_T_cell
ENSG00000143882:ATP6V1C2	Celltype-specific RNA	TRUE	0.00740044	2.37922e-05	0	SNP	FALSE	SNP-only_QTL	CD8_T_cell
ENSG00000143889:HNRNPLL	Celltype-specific RNA	TRUE	0.00539991	8.48379e-05	0	SNP	FALSE	SNP-only_QTL	CD8_T_cell
ENSG00000143891:GALM	Celltype-specific RNA	TRUE	0.000195692	1.29927e-07	1	SNP	FALSE	SNP-only_QTL	CD8_T_cell
ENSG00000143919:CAMKMT	Celltype-specific RNA	FALSE	0.029745	0.000722641	0	SNP	FALSE	No_QTL	CD8_T_cell
ENSG00000143921:ABCG8	Celltype-specific RNA	FALSE	0.0435486	0.00137794	0	SNP	FALSE	No_QTL	CD8_T_cell
ENSG00000143933:CALM2	Celltype-specific RNA	FALSE	0.0115195	0.000618509	0	SNP	FALSE	No_QTL	CD8_T_cell
ENSG00000143942:CHAC2	Celltype-specific RNA	FALSE	0.00905386	0.00028811	0	SNP	FALSE	No_QTL	CD8_T_cell
ENSG00000143951:WDPCP	Celltype-specific RNA	FALSE	0.00886298	0.00198773	0	SNP	FALSE	No_QTL	CD8_T_cell
ENSG00000143952:VPS54	Celltype-specific RNA	TRUE	0.0111341	3.45298e-06	0	SNP	FALSE	SNP-only_QTL	CD8_T_cell
ENSG00000143971:ETAA1	Celltype-specific RNA	TRUE	0.00265496	9.62674e-05	0	SNP	FALSE	SNP-only_QTL	CD8_T_cell
ENSG00000143977:SNRPG	Celltype-specific RNA	FALSE	0.00373055	0.00101079	0	SNP	FALSE	No_QTL	CD8_T_cell
ENSG00000143994:ABHD1	Celltype-specific RNA	FALSE	0.0067197	0.00200238	0	SNP	FALSE	No_QTL	CD8_T_cell
ENSG00000143995:MEIS1	Celltype-specific RNA	FALSE	0.0124845	0.000128064	0	SNP	FALSE	No_QTL	CD8_T_cell
ENSG00000144026:ZNF514	Celltype-specific RNA	FALSE	0.0106682	0.0014168	0	SNP	FALSE	No_QTL	CD8_T_cell
ENSG00000144034:TPRKB	Celltype-specific RNA	FALSE	0.0279773	0.00150527	0	SNP	FALSE	No_QTL	CD8_T_cell
ENSG00000144036:EXOC6B	Celltype-specific RNA	TRUE	0.000369291	7.82637e-05	0	SNP	FALSE	SNP-only_QTL	CD8_T_cell
ENSG00000144048:DUSP11	Celltype-specific RNA	FALSE	0.00755275	0.000214942	0	SNP	FALSE	No_QTL	CD8_T_cell
ENSG00000144115:THNSL2	Celltype-specific RNA	TRUE	0.00555982	7.52297e-05	0	SNP	FALSE	SNP-only_QTL	CD8_T_cell
ENSG00000144118:RALB	Celltype-specific RNA	FALSE	0.0185028	0.0007907	0	SNP	FALSE	No_QTL	CD8_T_cell
ENSG00000144120:TMEM177	Celltype-specific RNA	FALSE	0.00834298	0.000281145	0	SNP	FALSE	No_QTL	CD8_T_cell
ENSG00000144152:FBLN7	Celltype-specific RNA	FALSE	0.00155452	0.00157293	0	SNP	FALSE	No_QTL	CD8_T_cell
ENSG00000144199:FAHD2B	Celltype-specific RNA	FALSE	0.00330878	0.00266618	0	SNP	FALSE	No_QTL	CD8_T_cell
ENSG00000144214:LYG1	Celltype-specific RNA	FALSE	0.0416451	0.00158305	0	SNP	FALSE	No_QTL	CD8_T_cell
ENSG00000144218:AFF3	Celltype-specific RNA	TRUE	0.000375491	2.79058e-05	0	SNP	FALSE	SNP-only_QTL	CD8_T_cell
ENSG00000144231:POLR2D	Celltype-specific RNA	FALSE	0.0263336	0.00112736	0	SNP	FALSE	No_QTL	CD8_T_cell
ENSG00000144233:AMMECR1L	Celltype-specific RNA	TRUE	0.0184112	5.51308e-05	0	SNP	FALSE	SNP-only_QTL	CD8_T_cell
ENSG00000144283:PKP4	Celltype-specific RNA	TRUE	0.00596537	5.29503e-05	0	SNP	FALSE	SNP-only_QTL	CD8_T_cell
ENSG00000144285:SCN1A	Celltype-specific RNA	FALSE	0.0406112	0.00131466	0	SNP	FALSE	No_QTL	CD8_T_cell
ENSG00000144290:SLC4A10	Celltype-specific RNA	FALSE	0.0631235	0.00154563	0	SNP	FALSE	No_QTL	CD8_T_cell
ENSG00000144306:SCRN3	Celltype-specific RNA	FALSE	0.0267207	0.000610168	0	SNP	FALSE	No_QTL	CD8_T_cell
ENSG00000144320:LNPK	Celltype-specific RNA	TRUE	0.00302095	1.96037e-05	0	SNP	FALSE	SNP-only_QTL	CD8_T_cell
ENSG00000144354:CDCA7	Celltype-specific RNA	TRUE	0.00381416	4.60145e-05	0	SNP	FALSE	SNP-only_QTL	CD8_T_cell
ENSG00000144355:DLX1	Celltype-specific RNA	FALSE	0.00133177	0.000752225	0	SNP	FALSE	No_QTL	CD8_T_cell
ENSG00000144362:PHOSPHO2	Celltype-specific RNA	TRUE	0.000975742	5.71079e-05	0	SNP	FALSE	SNP-only_QTL	CD8_T_cell
ENSG00000144366:GULP1	Celltype-specific RNA	FALSE	0.0191067	0.00227268	0	SNP	FALSE	No_QTL	CD8_T_cell
ENSG00000144369:FAM171B	Celltype-specific RNA	FALSE	0.00329607	0.000466556	0	SNP	FALSE	No_QTL	CD8_T_cell
ENSG00000144381:HSPD1	Celltype-specific RNA	FALSE	0.025195	0.00188464	0	SNP	FALSE	No_QTL	CD8_T_cell
ENSG00000144395:CCDC150	Celltype-specific RNA	FALSE	0.0699993	0.000361209	0	SNP	FALSE	No_QTL	CD8_T_cell
ENSG00000144401:METTL21A	Celltype-specific RNA	FALSE	0.0147048	0.000290801	0	SNP	FALSE	No_QTL	CD8_T_cell
ENSG00000144426:NBEAL1	Celltype-specific RNA	FALSE	0.0771058	0.0020072	0	SNP	FALSE	No_QTL	CD8_T_cell
ENSG00000144451:SPAG16	Celltype-specific RNA	FALSE	0.0116513	0.000252276	0	SNP	FALSE	No_QTL	CD8_T_cell
ENSG00000144468:RHBDD1	Celltype-specific RNA	FALSE	0.00658555	0.00148364	0	SNP	FALSE	No_QTL	CD8_T_cell
ENSG00000144485:HES6	Celltype-specific RNA	FALSE	0.0054239	0.00198169	0	SNP	FALSE	No_QTL	CD8_T_cell
ENSG00000144504:ANKMY1	Celltype-specific RNA	TRUE	0.00259802	7.32645e-05	0	SNP	FALSE	SNP-only_QTL	CD8_T_cell
ENSG00000144535:DIS3L2	Celltype-specific RNA	FALSE	0.00019495	0.000604052	0	SV	FALSE	No_QTL	CD8_T_cell
ENSG00000144554:FANCD2	Celltype-specific RNA	FALSE	0.00592714	0.000183731	0	SNP	FALSE	No_QTL	CD8_T_cell
ENSG00000144559:TAMM41	Celltype-specific RNA	FALSE	0.0065617	0.00138685	0	SNP	FALSE	No_QTL	CD8_T_cell
ENSG00000144589:STK11IP	Celltype-specific RNA	FALSE	0.0168694	0.000719687	0	SNP	FALSE	No_QTL	CD8_T_cell
ENSG00000144591:GMPPA	Celltype-specific RNA	FALSE	0.0219663	0.00011206	0	SNP	FALSE	No_QTL	CD8_T_cell
ENSG00000144597:EAF1	Celltype-specific RNA	FALSE	0.000657249	0.00041706	0	SNP	FALSE	No_QTL	CD8_T_cell
ENSG00000144619:CNTN4	Celltype-specific RNA	FALSE	0.00101125	0.000421526	0	SNP	FALSE	No_QTL	CD8_T_cell
ENSG00000144642:RBMS3	Celltype-specific RNA	FALSE	0.00725424	0.000112748	0	SNP	FALSE	No_QTL	CD8_T_cell
ENSG00000144645:OSBPL10	Celltype-specific RNA	FALSE	0.0114967	0.00214468	0	SNP	FALSE	No_QTL	CD8_T_cell
ENSG00000144647:POMGNT2	Celltype-specific RNA	FALSE	0.0302446	0.00145104	0	SNP	FALSE	No_QTL	CD8_T_cell
ENSG00000144655:CSRNP1	Celltype-specific RNA	FALSE	0.0610658	0.000734275	0	SNP	FALSE	No_QTL	CD8_T_cell
ENSG00000144671:SLC22A14	Celltype-specific RNA	FALSE	0.00212452	0.00111593	0	SNP	FALSE	No_QTL	CD8_T_cell
ENSG00000144674:GOLGA4	Celltype-specific RNA	FALSE	0.00595207	0.00153584	0	SNP	FALSE	No_QTL	CD8_T_cell
ENSG00000144712:CAND2	Celltype-specific RNA	FALSE	0.00834335	0.00166658	0	SNP	FALSE	No_QTL	CD8_T_cell
ENSG00000144724:PTPRG	Celltype-specific RNA	FALSE	0.0035025	0.00070034	0	SNP	FALSE	No_QTL	CD8_T_cell
ENSG00000144749:LRIG1	Celltype-specific RNA	TRUE	1.00006e-05	0.000393802	0	SV	FALSE	SV-QTL_noncausal	CD8_T_cell
ENSG00000144802:NFKBIZ	Celltype-specific RNA	FALSE	0.0136296	0.00107626	0	SNP	FALSE	No_QTL	CD8_T_cell
ENSG00000144820:ADGRG7	Celltype-specific RNA	FALSE	0.00245992	0.000935147	0	SNP	FALSE	No_QTL	CD8_T_cell
ENSG00000144821:MYH15	Celltype-specific RNA	FALSE	0.0429833	0.000108876	0	SNP	FALSE	No_QTL	CD8_T_cell
ENSG00000144827:ABHD10	Celltype-specific RNA	FALSE	0.0414138	0.000732401	0	SNP	FALSE	No_QTL	CD8_T_cell
ENSG00000144837:PLA1A	Celltype-specific RNA	FALSE	0.041391	0.00153382	0	SNP	FALSE	No_QTL	CD8_T_cell
ENSG00000144840:RABL3	Celltype-specific RNA	FALSE	0.0114301	0.00299401	0	SNP	FALSE	No_QTL	CD8_T_cell
ENSG00000144847:IGSF11	Celltype-specific RNA	TRUE	1.70143e-07	2.53922e-07	1	SV	TRUE	SV-QTL_lead_var	CD8_T_cell	Sniffles2.INS.1AF7M2
ENSG00000144867:SRPRB	Celltype-specific RNA	FALSE	0.00700041	0.000529127	0	SNP	FALSE	No_QTL	CD8_T_cell
ENSG00000144893:MED12L	Celltype-specific RNA	FALSE	0.0033223	0.000333243	0	SNP	FALSE	No_QTL	CD8_T_cell
ENSG00000144908:ALDH1L1	Celltype-specific RNA	FALSE	0.0310035	0.000474874	0	SNP	FALSE	No_QTL	CD8_T_cell
ENSG00000144959:NCEH1	Celltype-specific RNA	FALSE	0.020057	0.00222934	0	SNP	FALSE	No_QTL	CD8_T_cell
ENSG00000145016:RUBCN	Celltype-specific RNA	FALSE	0.000139223	0.000241372	0	SNP	FALSE	No_QTL	CD8_T_cell
ENSG00000145041:DCAF1	Celltype-specific RNA	FALSE	0.000912775	0.000151292	0	SNP	FALSE	No_QTL	CD8_T_cell
ENSG00000145087:STXBP5L	Celltype-specific RNA	TRUE	0.0529029	5.11517e-05	0	SNP	FALSE	SNP-only_QTL	CD8_T_cell
ENSG00000145088:EAF2	Celltype-specific RNA	FALSE	0.0389751	0.000457958	0	SNP	FALSE	No_QTL	CD8_T_cell
ENSG00000145107:TM4SF19	Celltype-specific RNA	TRUE	0.00473004	3.69093e-05	0	SNP	FALSE	SNP-only_QTL	CD8_T_cell
ENSG00000145214:DGKQ	Celltype-specific RNA	TRUE	0.000140108	4.99424e-09	1	SNP	FALSE	SNP-only_QTL	CD8_T_cell
ENSG00000145217:SLC26A1	Celltype-specific RNA	FALSE	0.00197975	0.000422408	0	SNP	FALSE	No_QTL	CD8_T_cell
ENSG00000145247:OCIAD2	Celltype-specific RNA	FALSE	0.00598881	0.000136393	0	SNP	FALSE	No_QTL	CD8_T_cell
ENSG00000145284:SCD5	Celltype-specific RNA	TRUE	0.00131179	2.34428e-06	0	SNP	FALSE	SNP-only_QTL	CD8_T_cell
ENSG00000145331:TRMT10A	Celltype-specific RNA	FALSE	0.0053631	0.00393778	0	SNP	FALSE	No_QTL	CD8_T_cell
ENSG00000145332:KLHL8	Celltype-specific RNA	FALSE	0.0696098	0.000585938	0	SNP	FALSE	No_QTL	CD8_T_cell
ENSG00000145335:SNCA	Celltype-specific RNA	TRUE	0.00264519	1.71104e-06	0	SNP	FALSE	SNP-only_QTL	CD8_T_cell
ENSG00000145348:TBCK	Celltype-specific RNA	FALSE	0.0156166	0.00135618	0	SNP	FALSE	No_QTL	CD8_T_cell
ENSG00000145362:ANK2	Celltype-specific RNA	FALSE	0.0109747	0.00092982	0	SNP	FALSE	No_QTL	CD8_T_cell
ENSG00000145365:TIFA	Celltype-specific RNA	TRUE	0.0281983	2.10102e-05	0	SNP	FALSE	SNP-only_QTL	CD8_T_cell
ENSG00000145386:CCNA2	Celltype-specific RNA	FALSE	0.0044387	0.00213858	0	SNP	FALSE	No_QTL	CD8_T_cell
ENSG00000145390:USP53	Celltype-specific RNA	TRUE	2.37122e-05	5.37224e-17	1	SNP	FALSE	SV-QTL_noncausal	CD8_T_cell
ENSG00000145391:SETD7	Celltype-specific RNA	FALSE	0.00115255	0.000495151	0	SNP	FALSE	No_QTL	CD8_T_cell
ENSG00000145414:NAF1	Celltype-specific RNA	FALSE	0.00922801	0.00362871	0	SNP	FALSE	No_QTL	CD8_T_cell
ENSG00000145428:RNF175	Celltype-specific RNA	FALSE	0.0136225	0.000995249	0	SNP	FALSE	No_QTL	CD8_T_cell
ENSG00000145439:CBR4	Celltype-specific RNA	TRUE	0.00901793	7.43224e-05	0	SNP	FALSE	SNP-only_QTL	CD8_T_cell
ENSG00000145451:GLRA3	Celltype-specific RNA	FALSE	0.0108781	0.00138857	0	SNP	FALSE	No_QTL	CD8_T_cell
ENSG00000145476:CYP4V2	Celltype-specific RNA	TRUE	0.0040767	4.32385e-07	0	SNP	FALSE	SNP-only_QTL	CD8_T_cell
ENSG00000145491:ROPN1L	Celltype-specific RNA	FALSE	0.0240178	0.000140406	0	SNP	FALSE	No_QTL	CD8_T_cell
ENSG00000145526:CDH18	Celltype-specific RNA	FALSE	0.0813785	0.000279257	0	SNP	FALSE	No_QTL	CD8_T_cell
ENSG00000145569:OTULINL	Celltype-specific RNA	FALSE	0.0123575	0.00045196	0	SNP	FALSE	No_QTL	CD8_T_cell
ENSG00000145604:SKP2	Celltype-specific RNA	FALSE	0.0948772	0.00201094	0	SNP	FALSE	No_QTL	CD8_T_cell
ENSG00000145632:PLK2	Celltype-specific RNA	FALSE	0.00226257	0.00154738	0	SNP	FALSE	No_QTL	CD8_T_cell
ENSG00000145649:GZMA	Celltype-specific RNA	FALSE	0.013318	0.000263828	0	SNP	FALSE	No_QTL	CD8_T_cell
ENSG00000145685:LHFPL2	Celltype-specific RNA	FALSE	0.00111817	0.000115258	0	SNP	FALSE	No_QTL	CD8_T_cell
ENSG00000145687:SSBP2	Celltype-specific RNA	FALSE	0.0183109	0.000155629	0	SNP	FALSE	No_QTL	CD8_T_cell
ENSG00000145692:BHMT	Celltype-specific RNA	FALSE	0.00929811	0.00027709	0	SNP	FALSE	No_QTL	CD8_T_cell
ENSG00000145700:ANKRD31	Celltype-specific RNA	FALSE	0.0260139	0.000226488	0	SNP	FALSE	No_QTL	CD8_T_cell
ENSG00000145708:CRHBP	Celltype-specific RNA	TRUE	0.0203169	4.67792e-05	0	SNP	FALSE	SNP-only_QTL	CD8_T_cell
ENSG00000145723:GIN1	Celltype-specific RNA	FALSE	0.0228678	0.000603201	0	SNP	FALSE	No_QTL	CD8_T_cell
ENSG00000145736:GTF2H2	Celltype-specific RNA	TRUE	2.15557e-07	7.79135e-19	1	SNP	FALSE	SV-QTL_noncausal	CD8_T_cell
ENSG00000145743:FBXL17	Celltype-specific RNA	FALSE	0.0157647	0.00241639	0	SNP	FALSE	No_QTL	CD8_T_cell
ENSG00000145757:SPATA9	Celltype-specific RNA	FALSE	0.00126727	0.000408997	0	SNP	FALSE	No_QTL	CD8_T_cell
ENSG00000145781:COMMD10	Celltype-specific RNA	FALSE	0.00317229	0.000475497	0	SNP	FALSE	No_QTL	CD8_T_cell
ENSG00000145817:YIPF5	Celltype-specific RNA	FALSE	0.00238056	0.00146169	0	SNP	FALSE	No_QTL	CD8_T_cell
ENSG00000145819:ARHGAP26	Celltype-specific RNA	FALSE	0.0211463	0.000109314	0	SNP	FALSE	No_QTL	CD8_T_cell
ENSG00000145832:SLC25A48	Celltype-specific RNA	FALSE	0.00194064	0.00466106	0	SNP	FALSE	No_QTL	CD8_T_cell
ENSG00000145850:TIMD4	Celltype-specific RNA	FALSE	0.00540579	0.000103959	0	SNP	FALSE	No_QTL	CD8_T_cell
ENSG00000145861:C1QTNF2	Celltype-specific RNA	FALSE	0.0306643	0.000685597	0	SNP	FALSE	No_QTL	CD8_T_cell
ENSG00000145863:GABRA6	Celltype-specific RNA	TRUE	0.0150956	8.58178e-06	0	SNP	FALSE	SNP-only_QTL	CD8_T_cell
ENSG00000145882:PCYOX1L	Celltype-specific RNA	TRUE	0.0099213	2.10792e-06	0	SNP	FALSE	SNP-only_QTL	CD8_T_cell
ENSG00000145911:N4BP3	Celltype-specific RNA	FALSE	0.00783323	0.000139735	0	SNP	FALSE	No_QTL	CD8_T_cell
ENSG00000145912:NHP2	Celltype-specific RNA	FALSE	0.00064571	0.000130796	0	SNP	FALSE	No_QTL	CD8_T_cell
ENSG00000145916:RMND5B	Celltype-specific RNA	FALSE	0.00118619	0.000590561	0	SNP	FALSE	No_QTL	CD8_T_cell
ENSG00000145919:BOD1	Celltype-specific RNA	TRUE	0.0150279	2.46461e-05	0	SNP	FALSE	SNP-only_QTL	CD8_T_cell
ENSG00000145920:CPLX2	Celltype-specific RNA	TRUE	0.0353457	3.47788e-05	0	SNP	FALSE	SNP-only_QTL	CD8_T_cell
ENSG00000145975:FAM217A	Celltype-specific RNA	FALSE	0.00141593	0.000548721	0	SNP	FALSE	No_QTL	CD8_T_cell
ENSG00000145979:TBC1D7	Celltype-specific RNA	FALSE	0.0224577	0.00126081	0	SNP	FALSE	No_QTL	CD8_T_cell
ENSG00000145982:FARS2	Celltype-specific RNA	TRUE	0.0515381	9.42435e-05	0	SNP	FALSE	SNP-only_QTL	CD8_T_cell
ENSG00000145990:GFOD1	Celltype-specific RNA	FALSE	0.0151787	0.000237402	0	SNP	FALSE	No_QTL	CD8_T_cell
ENSG00000146021:KLHL3	Celltype-specific RNA	FALSE	0.0080777	0.00141065	0	SNP	FALSE	No_QTL	CD8_T_cell
ENSG00000146054:TRIM7	Celltype-specific RNA	TRUE	2.29483e-05	5.57519e-05	0	SV	FALSE	SV-QTL_noncausal	CD8_T_cell
ENSG00000146067:FAM193B	Celltype-specific RNA	FALSE	0.00505186	0.000382557	0	SNP	FALSE	No_QTL	CD8_T_cell
ENSG00000146109:ABT1	Celltype-specific RNA	FALSE	0.00601269	0.00138629	0	SNP	FALSE	No_QTL	CD8_T_cell
ENSG00000146147:MLIP	Celltype-specific RNA	TRUE	0.00127526	6.12083e-06	0	SNP	FALSE	SNP-only_QTL	CD8_T_cell
ENSG00000146197:SCUBE3	Celltype-specific RNA	FALSE	0.00670967	0.00648988	0	SNP	FALSE	No_QTL	CD8_T_cell
ENSG00000146232:NFKBIE	Celltype-specific RNA	FALSE	0.0288883	0.000629786	0	SNP	FALSE	No_QTL	CD8_T_cell
ENSG00000146242:TPBG	Celltype-specific RNA	TRUE	0.00640657	4.80859e-05	0	SNP	FALSE	SNP-only_QTL	CD8_T_cell
ENSG00000146243:IRAK1BP1	Celltype-specific RNA	TRUE	3.14105e-05	1.25356e-06	0	SNP	FALSE	SV-QTL_noncausal	CD8_T_cell
ENSG00000146250:PRSS35	Celltype-specific RNA	FALSE	0.0168804	0.000803706	0	SNP	FALSE	No_QTL	CD8_T_cell
ENSG00000146263:MMS22L	Celltype-specific RNA	TRUE	0.00880009	1.37436e-05	0	SNP	FALSE	SNP-only_QTL	CD8_T_cell
ENSG00000146278:PNRC1	Celltype-specific RNA	FALSE	0.0127659	0.00318788	0	SNP	FALSE	No_QTL	CD8_T_cell
ENSG00000146350:TBC1D32	Celltype-specific RNA	TRUE	0.000494741	2.96232e-05	0	SNP	FALSE	SNP-only_QTL	CD8_T_cell
ENSG00000146352:CLVS2	Celltype-specific RNA	FALSE	0.0423101	0.000516137	0	SNP	FALSE	No_QTL	CD8_T_cell
ENSG00000146373:RNF217	Celltype-specific RNA	TRUE	0.000465853	4.53078e-05	0	SNP	FALSE	SNP-only_QTL	CD8_T_cell
ENSG00000146376:ARHGAP18	Celltype-specific RNA	TRUE	0.000872698	6.06536e-05	0	SNP	FALSE	SNP-only_QTL	CD8_T_cell
ENSG00000146386:ABRACL	Celltype-specific RNA	FALSE	0.00270503	0.000387343	0	SNP	FALSE	No_QTL	CD8_T_cell
ENSG00000146409:SLC18B1	Celltype-specific RNA	FALSE	0.0112945	0.0030576	0	SV	FALSE	No_QTL	CD8_T_cell
ENSG00000146410:MTFR2	Celltype-specific RNA	FALSE	0.0498384	0.00244299	0	SNP	FALSE	No_QTL	CD8_T_cell
ENSG00000146433:TMEM181	Celltype-specific RNA	FALSE	0.00998148	0.000728985	0	SNP	FALSE	No_QTL	CD8_T_cell
ENSG00000146463:ZMYM4	Celltype-specific RNA	FALSE	0.0136079	0.000142446	0	SNP	FALSE	No_QTL	CD8_T_cell
ENSG00000146476:ARMT1	Celltype-specific RNA	TRUE	0.00456652	5.40363e-05	0	SNP	FALSE	SNP-only_QTL	CD8_T_cell
ENSG00000146530:VWDE	Celltype-specific RNA	TRUE	0.00967328	9.68161e-09	1	SNP	FALSE	SNP-only_QTL	CD8_T_cell
ENSG00000146555:SDK1	Celltype-specific RNA	FALSE	0.0150256	0.00118066	0	SNP	FALSE	No_QTL	CD8_T_cell
ENSG00000146556:WASH2P	Celltype-specific RNA	TRUE	0.00243191	4.29471e-05	0	SNP	FALSE	SNP-only_QTL	CD8_T_cell
ENSG00000146574:CCZ1B	Celltype-specific RNA	TRUE	4.09136e-14	1.23785e-21	1	SNP	FALSE	SV-QTL_noncausal	CD8_T_cell
ENSG00000146587:RBAK	Celltype-specific RNA	FALSE	0.0058123	0.000203977	0	SNP	FALSE	No_QTL	CD8_T_cell
ENSG00000146670:CDCA5	Celltype-specific RNA	FALSE	0.0376279	0.000753208	0	SV	FALSE	No_QTL	CD8_T_cell
ENSG00000146674:IGFBP3	Celltype-specific RNA	TRUE	0.00524296	7.76181e-05	0	SNP	FALSE	SNP-only_QTL	CD8_T_cell
ENSG00000146700:SSC4D	Celltype-specific RNA	FALSE	0.00158705	0.000588465	0	SNP	FALSE	No_QTL	CD8_T_cell
ENSG00000146707:POMZP3	Celltype-specific RNA	TRUE	7.55812e-15	2.44892e-14	1	SV	TRUE	SV-QTL_lead_var	CD8_T_cell	Sniffles2.DEL.185FM6
ENSG00000146733:PSPH	Celltype-specific RNA	TRUE	3.65669e-06	3.7605e-10	1	SNP	FALSE	SV-QTL_noncausal	CD8_T_cell
ENSG00000146757:ZNF92	Celltype-specific RNA	FALSE	0.0200176	0.00376894	0	SNP	FALSE	No_QTL	CD8_T_cell
ENSG00000146802:TMEM168	Celltype-specific RNA	FALSE	0.00139273	0.000364298	0	SNP	FALSE	No_QTL	CD8_T_cell
ENSG00000146828:SLC12A9	Celltype-specific RNA	FALSE	0.00572268	0.000507973	0	SNP	FALSE	No_QTL	CD8_T_cell
ENSG00000146834:MEPCE	Celltype-specific RNA	FALSE	0.0014445	0.00096228	0	SNP	FALSE	No_QTL	CD8_T_cell
ENSG00000146842:TMEM209	Celltype-specific RNA	FALSE	0.00507032	0.000532896	0	SNP	FALSE	No_QTL	CD8_T_cell
ENSG00000146856:AGBL3	Celltype-specific RNA	FALSE	0.0144037	0.00434432	0	SNP	FALSE	No_QTL	CD8_T_cell
ENSG00000146904:EPHA1	Celltype-specific RNA	FALSE	0.00494174	0.000511332	0	SNP	FALSE	No_QTL	CD8_T_cell
ENSG00000146918:NCAPG2	Celltype-specific RNA	TRUE	5.03589e-06	6.46808e-07	0	SNP	FALSE	SV-QTL_noncausal	CD8_T_cell
ENSG00000146966:DENND2A	Celltype-specific RNA	FALSE	0.0289835	0.00012259	0	SNP	FALSE	No_QTL	CD8_T_cell
ENSG00000147324:MFHAS1	Celltype-specific RNA	FALSE	0.0052832	0.000346035	0	SNP	FALSE	No_QTL	CD8_T_cell
ENSG00000147408:CSGALNACT1	Celltype-specific RNA	TRUE	0.00304372	6.80195e-05	0	SNP	FALSE	SNP-only_QTL	CD8_T_cell
ENSG00000147416:ATP6V1B2	Celltype-specific RNA	FALSE	0.0401847	0.00286389	0	SNP	FALSE	No_QTL	CD8_T_cell
ENSG00000147421:HMBOX1	Celltype-specific RNA	TRUE	0.00482986	1.14631e-07	1	SNP	FALSE	SNP-only_QTL	CD8_T_cell
ENSG00000147434:CHRNA6	Celltype-specific RNA	FALSE	0.0022508	0.000790853	0	SNP	FALSE	No_QTL	CD8_T_cell
ENSG00000147437:GNRH1	Celltype-specific RNA	FALSE	0.014297	0.00174353	0	SNP	FALSE	No_QTL	CD8_T_cell
ENSG00000147454:SLC25A37	Celltype-specific RNA	TRUE	0.00914636	9.42197e-05	0	SNP	FALSE	SNP-only_QTL	CD8_T_cell
ENSG00000147457:CHMP7	Celltype-specific RNA	FALSE	0.00330599	0.000201265	0	SNP	FALSE	No_QTL	CD8_T_cell
ENSG00000147459:DOCK5	Celltype-specific RNA	FALSE	0.0104843	0.00131216	0	SNP	FALSE	No_QTL	CD8_T_cell
ENSG00000147471:PLPBP	Celltype-specific RNA	FALSE	0.00290165	0.000318579	0	SNP	FALSE	No_QTL	CD8_T_cell
ENSG00000147481:SNTG1	Celltype-specific RNA	TRUE	0.00636666	7.30295e-05	0	SNP	FALSE	SNP-only_QTL	CD8_T_cell
ENSG00000147485:PXDNL	Celltype-specific RNA	FALSE	0.0738471	0.00145385	0	SNP	FALSE	No_QTL	CD8_T_cell
ENSG00000147535:PLPP5	Celltype-specific RNA	FALSE	0.000968708	0.00053677	0	SNP	FALSE	No_QTL	CD8_T_cell
ENSG00000147536:GINS4	Celltype-specific RNA	FALSE	0.0145734	0.000747236	0	SNP	FALSE	No_QTL	CD8_T_cell
ENSG00000147570:DNAJC5B	Celltype-specific RNA	FALSE	0.067255	0.00152294	0	SNP	FALSE	No_QTL	CD8_T_cell
ENSG00000147576:ADHFE1	Celltype-specific RNA	TRUE	4.15534e-05	3.94734e-05	0	SNP	FALSE	SV-QTL_noncausal	CD8_T_cell
ENSG00000147586:MRPS28	Celltype-specific RNA	FALSE	0.0498972	0.000590106	0	SNP	FALSE	No_QTL	CD8_T_cell
ENSG00000147642:SYBU	Celltype-specific RNA	TRUE	0.000765843	3.12171e-05	0	SNP	FALSE	SNP-only_QTL	CD8_T_cell
ENSG00000147669:POLR2K	Celltype-specific RNA	FALSE	0.0204849	0.000587497	0	SNP	FALSE	No_QTL	CD8_T_cell
ENSG00000147687:TATDN1	Celltype-specific RNA	FALSE	0.00700373	0.00116021	0	SNP	FALSE	No_QTL	CD8_T_cell
ENSG00000147789:ZNF7	Celltype-specific RNA	FALSE	0.01225	0.00125627	0	SNP	FALSE	No_QTL	CD8_T_cell
ENSG00000147799:ARHGAP39	Celltype-specific RNA	FALSE	0.00127108	0.00120211	0	SNP	FALSE	No_QTL	CD8_T_cell
ENSG00000147804:SLC39A4	Celltype-specific RNA	FALSE	0.00462017	0.000377255	0	SNP	FALSE	No_QTL	CD8_T_cell
ENSG00000147813:NAPRT	Celltype-specific RNA	TRUE	1.49999e-14	1.23401e-16	1	SNP	FALSE	SV-QTL_noncausal	CD8_T_cell
ENSG00000147852:VLDLR	Celltype-specific RNA	TRUE	0.00261642	9.18371e-06	0	SNP	FALSE	SNP-only_QTL	CD8_T_cell
ENSG00000147862:NFIB	Celltype-specific RNA	FALSE	0.000793869	0.00022183	0	SNP	FALSE	No_QTL	CD8_T_cell
ENSG00000147872:PLIN2	Celltype-specific RNA	FALSE	0.00127441	0.000210081	0	SNP	FALSE	No_QTL	CD8_T_cell
ENSG00000147889:CDKN2A	Celltype-specific RNA	FALSE	0.0186901	0.00270981	0	SNP	FALSE	No_QTL	CD8_T_cell
ENSG00000147894:C9orf72	Celltype-specific RNA	FALSE	0.0059061	0.000183541	0	SNP	FALSE	No_QTL	CD8_T_cell
ENSG00000147955:SIGMAR1	Celltype-specific RNA	FALSE	0.004672	0.00142483	0	SNP	FALSE	No_QTL	CD8_T_cell
ENSG00000148019:CEP78	Celltype-specific RNA	TRUE	4.59637e-09	2.03162e-07	1	SV	TRUE	SV-QTL_lead_var	CD8_T_cell	Sniffles2.DEL.1007M8
ENSG00000148057:IDNK	Celltype-specific RNA	FALSE	0.0447637	0.000492098	0	SNP	FALSE	No_QTL	CD8_T_cell
ENSG00000148082:SHC3	Celltype-specific RNA	FALSE	0.00402517	0.00022423	0	SNP	FALSE	No_QTL	CD8_T_cell
ENSG00000148110:MFSD14B	Celltype-specific RNA	TRUE	0.042012	6.23517e-05	0	SNP	FALSE	SNP-only_QTL	CD8_T_cell
ENSG00000148143:ZNF462	Celltype-specific RNA	FALSE	0.0138623	0.000862543	0	SNP	FALSE	No_QTL	CD8_T_cell
ENSG00000148153:INIP	Celltype-specific RNA	FALSE	0.0327688	0.000611099	0	SNP	FALSE	No_QTL	CD8_T_cell
ENSG00000148158:SNX30	Celltype-specific RNA	FALSE	0.00467374	0.000133502	0	SNP	FALSE	No_QTL	CD8_T_cell
ENSG00000148180:GSN	Celltype-specific RNA	FALSE	0.00723791	0.00388879	0	SNP	FALSE	No_QTL	CD8_T_cell
ENSG00000148291:SURF2	Celltype-specific RNA	TRUE	0.0064982	6.83837e-05	0	SNP	FALSE	SNP-only_QTL	CD8_T_cell
ENSG00000148296:SURF6	Celltype-specific RNA	TRUE	0.000697224	9.32815e-05	0	SNP	FALSE	SNP-only_QTL	CD8_T_cell
ENSG00000148343:MIGA2	Celltype-specific RNA	FALSE	0.00637024	0.00506266	0	SNP	FALSE	No_QTL	CD8_T_cell
ENSG00000148344:PTGES	Celltype-specific RNA	FALSE	0.000911014	0.000154032	0	SNP	FALSE	No_QTL	CD8_T_cell
ENSG00000148357:HMCN2	Celltype-specific RNA	TRUE	0.00795092	7.17109e-05	0	SV	FALSE	SNP-only_QTL	CD8_T_cell
ENSG00000148384:INPP5E	Celltype-specific RNA	FALSE	0.00194825	0.000395493	0	SNP	FALSE	No_QTL	CD8_T_cell
ENSG00000148400:NOTCH1	Celltype-specific RNA	FALSE	0.00153391	0.00015679	0	SNP	FALSE	No_QTL	CD8_T_cell
ENSG00000148408:CACNA1B	Celltype-specific RNA	FALSE	0.00161961	0.00103796	0	SNP	FALSE	No_QTL	CD8_T_cell
ENSG00000148429:USP6NL	Celltype-specific RNA	TRUE	0.00359284	1.79094e-05	0	SNP	FALSE	SNP-only_QTL	CD8_T_cell
ENSG00000148444:COMMD3	Celltype-specific RNA	TRUE	0.0104305	6.51288e-05	0	SNP	FALSE	SNP-only_QTL	CD8_T_cell
ENSG00000148450:MSRB2	Celltype-specific RNA	FALSE	0.0297954	0.00483437	0	SNP	FALSE	No_QTL	CD8_T_cell
ENSG00000148459:PDSS1	Celltype-specific RNA	FALSE	0.00699779	0.0002385	0	SNP	FALSE	No_QTL	CD8_T_cell
ENSG00000148468:FAM171A1	Celltype-specific RNA	TRUE	0.0115803	3.04653e-05	0	SNP	FALSE	SNP-only_QTL	CD8_T_cell
ENSG00000148488:ST8SIA6	Celltype-specific RNA	TRUE	0.000163603	1.19972e-06	0	SNP	FALSE	SNP-only_QTL	CD8_T_cell
ENSG00000148498:PARD3	Celltype-specific RNA	FALSE	0.0391034	0.000290097	0	SNP	FALSE	No_QTL	CD8_T_cell
ENSG00000148600:CDHR1	Celltype-specific RNA	FALSE	0.0196626	0.00019707	0	SNP	FALSE	No_QTL	CD8_T_cell
ENSG00000148634:HERC4	Celltype-specific RNA	FALSE	0.0248424	0.000470823	0	SNP	FALSE	No_QTL	CD8_T_cell
ENSG00000148655:LRMDA	Celltype-specific RNA	FALSE	0.00784909	0.000125003	0	SNP	FALSE	No_QTL	CD8_T_cell
ENSG00000148671:ADIRF	Celltype-specific RNA	FALSE	0.0129631	0.000265882	0	SNP	FALSE	No_QTL	CD8_T_cell
ENSG00000148688:RPP30	Celltype-specific RNA	FALSE	0.0102844	0.000460767	0	SNP	FALSE	No_QTL	CD8_T_cell
ENSG00000148734:NPFFR1	Celltype-specific RNA	TRUE	0.00228584	1.75174e-05	0	SNP	FALSE	SNP-only_QTL	CD8_T_cell
ENSG00000148735:PLEKHS1	Celltype-specific RNA	FALSE	0.0323712	0.00089145	0	SNP	FALSE	No_QTL	CD8_T_cell
ENSG00000148773:MKI67	Celltype-specific RNA	TRUE	0.00330279	2.3168e-05	0	SNP	FALSE	SNP-only_QTL	CD8_T_cell
ENSG00000148795:CYP17A1	Celltype-specific RNA	FALSE	0.00730397	0.000196559	0	SNP	FALSE	No_QTL	CD8_T_cell
ENSG00000148814:LRRC27	Celltype-specific RNA	FALSE	0.00035882	0.000224592	0	SNP	FALSE	No_QTL	CD8_T_cell
ENSG00000148835:TAF5	Celltype-specific RNA	FALSE	0.00367212	0.000765378	0	SNP	FALSE	No_QTL	CD8_T_cell
ENSG00000148840:PPRC1	Celltype-specific RNA	FALSE	0.038842	0.00104405	0	SNP	FALSE	No_QTL	CD8_T_cell
ENSG00000148841:ITPRIP	Celltype-specific RNA	FALSE	0.00444575	0.000250204	0	SNP	FALSE	No_QTL	CD8_T_cell
ENSG00000148843:PDCD11	Celltype-specific RNA	FALSE	0.00994343	0.00184502	0	SNP	FALSE	No_QTL	CD8_T_cell
ENSG00000148848:ADAM12	Celltype-specific RNA	FALSE	0.00327732	0.000724774	0	SNP	FALSE	No_QTL	CD8_T_cell
ENSG00000148908:RGS10	Celltype-specific RNA	TRUE	0.00994874	7.22924e-05	0	SNP	FALSE	SNP-only_QTL	CD8_T_cell
ENSG00000148925:BTBD10	Celltype-specific RNA	FALSE	0.0425888	0.000177366	0	SNP	FALSE	No_QTL	CD8_T_cell
ENSG00000148943:LIN7C	Celltype-specific RNA	FALSE	0.016364	0.0010787	0	SNP	FALSE	No_QTL	CD8_T_cell
ENSG00000148950:IMMP1L	Celltype-specific RNA	FALSE	0.0173852	0.00152269	0	SNP	FALSE	No_QTL	CD8_T_cell
ENSG00000149089:APIP	Celltype-specific RNA	FALSE	0.0398406	0.000379182	0	SNP	FALSE	No_QTL	CD8_T_cell
ENSG00000149090:PAMR1	Celltype-specific RNA	FALSE	0.0073931	0.000243567	0	SNP	FALSE	No_QTL	CD8_T_cell
ENSG00000149150:SLC43A1	Celltype-specific RNA	FALSE	0.0061501	0.00232334	0	SV	FALSE	No_QTL	CD8_T_cell
ENSG00000149196:HIKESHI	Celltype-specific RNA	TRUE	0.00204709	5.99727e-06	0	SNP	FALSE	SNP-only_QTL	CD8_T_cell
ENSG00000149201:CCDC81	Celltype-specific RNA	FALSE	0.00471318	0.00108076	0	SV	FALSE	No_QTL	CD8_T_cell
ENSG00000149212:SESN3	Celltype-specific RNA	FALSE	0.0430741	0.000261164	0	SNP	FALSE	No_QTL	CD8_T_cell
ENSG00000149218:ENDOD1	Celltype-specific RNA	TRUE	0.0655451	1.34255e-07	1	SNP	FALSE	SNP-only_QTL	CD8_T_cell
ENSG00000149243:KLHL35	Celltype-specific RNA	TRUE	0.00864933	5.49611e-06	0	SNP	FALSE	SNP-only_QTL	CD8_T_cell
ENSG00000149257:SERPINH1	Celltype-specific RNA	FALSE	0.00151804	0.00106369	0	SV	FALSE	No_QTL	CD8_T_cell
ENSG00000149260:CAPN5	Celltype-specific RNA	TRUE	0.00288404	3.106e-05	0	SNP	FALSE	SNP-only_QTL	CD8_T_cell
ENSG00000149269:PAK1	Celltype-specific RNA	FALSE	0.00347031	0.000370256	0	SNP	FALSE	No_QTL	CD8_T_cell
ENSG00000149289:ZC3H12C	Celltype-specific RNA	TRUE	0.0507696	8.04331e-05	0	SNP	FALSE	SNP-only_QTL	CD8_T_cell
ENSG00000149292:TTC12	Celltype-specific RNA	FALSE	0.00599884	0.000120382	0	SNP	FALSE	No_QTL	CD8_T_cell
ENSG00000149294:NCAM1	Celltype-specific RNA	FALSE	0.00180017	0.00150456	0	SNP	FALSE	No_QTL	CD8_T_cell
ENSG00000149328:GLB1L2	Celltype-specific RNA	FALSE	0.000289082	0.000328295	0	SNP	FALSE	No_QTL	CD8_T_cell
ENSG00000149346:SLX4IP	Celltype-specific RNA	FALSE	0.0398189	0.00043611	0	SNP	FALSE	No_QTL	CD8_T_cell
ENSG00000149380:P4HA3	Celltype-specific RNA	TRUE	0.011521	5.13759e-05	0	SNP	FALSE	SNP-only_QTL	CD8_T_cell
ENSG00000149403:GRIK4	Celltype-specific RNA	TRUE	0.00269764	4.97103e-16	1	SNP	FALSE	SNP-only_QTL	CD8_T_cell
ENSG00000149418:ST14	Celltype-specific RNA	TRUE	0.043359	6.00305e-05	0	SNP	FALSE	SNP-only_QTL	CD8_T_cell
ENSG00000149451:ADAM33	Celltype-specific RNA	TRUE	0.00634338	6.90924e-05	0	SNP	FALSE	SNP-only_QTL	CD8_T_cell
ENSG00000149474:KAT14	Celltype-specific RNA	FALSE	0.0133252	0.00100239	0	SNP	FALSE	No_QTL	CD8_T_cell
ENSG00000149483:TMEM138	Celltype-specific RNA	FALSE	0.00109158	0.00042	0	SV	FALSE	No_QTL	CD8_T_cell
ENSG00000149485:FADS1	Celltype-specific RNA	TRUE	9.78207e-07	2.39762e-10	1	SNP	FALSE	SV-QTL_noncausal	CD8_T_cell
ENSG00000149488:TMC2	Celltype-specific RNA	TRUE	1.66587e-05	7.16695e-07	1	SNP	TRUE	SV-QTL_not_lead	CD8_T_cell	Sniffles2.INS.130M13
ENSG00000149489:ROM1	Celltype-specific RNA	FALSE	0.00576974	0.00162116	0	SV	FALSE	No_QTL	CD8_T_cell
ENSG00000149503:INCENP	Celltype-specific RNA	FALSE	0.0118814	0.000414537	0	SV	FALSE	No_QTL	CD8_T_cell
ENSG00000149506:ZP1	Celltype-specific RNA	FALSE	0.0060982	0.000327886	0	SV	FALSE	No_QTL	CD8_T_cell
ENSG00000149516:MS4A3	Celltype-specific RNA	FALSE	0.00420087	0.00118089	0	SNP	FALSE	No_QTL	CD8_T_cell
ENSG00000149527:PLCH2	Celltype-specific RNA	TRUE	0.000246664	7.38445e-06	0	SNP	FALSE	SNP-only_QTL	CD8_T_cell
ENSG00000149534:MS4A2	Celltype-specific RNA	FALSE	0.0151838	0.000166495	0	SNP	FALSE	No_QTL	CD8_T_cell
ENSG00000149548:CCDC15	Celltype-specific RNA	TRUE	0.00326279	6.91672e-06	0	SNP	FALSE	SNP-only_QTL	CD8_T_cell
ENSG00000149554:CHEK1	Celltype-specific RNA	FALSE	0.0503154	0.000393221	0	SNP	FALSE	No_QTL	CD8_T_cell
ENSG00000149557:FEZ1	Celltype-specific RNA	FALSE	0.00485943	0.000484561	0	SNP	FALSE	No_QTL	CD8_T_cell
ENSG00000149564:ESAM	Celltype-specific RNA	FALSE	0.0260642	0.00036183	0	SNP	FALSE	No_QTL	CD8_T_cell
ENSG00000149573:MPZL2	Celltype-specific RNA	FALSE	0.00571897	0.000647417	0	SNP	FALSE	No_QTL	CD8_T_cell
ENSG00000149577:SIDT2	Celltype-specific RNA	FALSE	0.00159222	0.000698698	0	SNP	FALSE	No_QTL	CD8_T_cell
ENSG00000149582:TMEM25	Celltype-specific RNA	FALSE	0.0181503	0.000151409	0	SNP	FALSE	No_QTL	CD8_T_cell
ENSG00000149591:TAGLN	Celltype-specific RNA	FALSE	0.0158894	0.00195878	0	SNP	FALSE	No_QTL	CD8_T_cell
ENSG00000149636:DSN1	Celltype-specific RNA	FALSE	0.00266935	0.00114872	0	SNP	FALSE	No_QTL	CD8_T_cell
ENSG00000149646:CNBD2	Celltype-specific RNA	FALSE	0.00741865	0.00101813	0	SNP	FALSE	No_QTL	CD8_T_cell
ENSG00000149658:YTHDF1	Celltype-specific RNA	FALSE	0.00151251	0.000265282	0	SNP	FALSE	No_QTL	CD8_T_cell
ENSG00000149679:CABLES2	Celltype-specific RNA	FALSE	0.00979762	0.000137908	0	SNP	FALSE	No_QTL	CD8_T_cell
ENSG00000149743:TRPT1	Celltype-specific RNA	FALSE	0.00531121	0.000179046	0	SNP	FALSE	No_QTL	CD8_T_cell
ENSG00000149782:PLCB3	Celltype-specific RNA	TRUE	0.00897357	9.84711e-05	0	SV	FALSE	SNP-only_QTL	CD8_T_cell
ENSG00000149792:MRPL49	Celltype-specific RNA	FALSE	0.00399837	0.000159758	0	SNP	FALSE	No_QTL	CD8_T_cell
ENSG00000149809:TM7SF2	Celltype-specific RNA	FALSE	0.00445893	0.000210514	0	SV	FALSE	No_QTL	CD8_T_cell
ENSG00000149823:VPS51	Celltype-specific RNA	FALSE	0.00835214	0.000151258	0	SV	FALSE	No_QTL	CD8_T_cell
ENSG00000149926:TLCD3B	Celltype-specific RNA	FALSE	0.0037893	0.00195972	0	SNP	FALSE	No_QTL	CD8_T_cell
ENSG00000149927:DOC2A	Celltype-specific RNA	FALSE	0.00543907	0.000992508	0	SNP	FALSE	No_QTL	CD8_T_cell
ENSG00000149929:HIRIP3	Celltype-specific RNA	FALSE	0.00213319	0.00225475	0	SNP	FALSE	No_QTL	CD8_T_cell
ENSG00000149948:HMGA2	Celltype-specific RNA	TRUE	0.0119837	2.60747e-06	0	SNP	FALSE	SNP-only_QTL	CD8_T_cell
ENSG00000149972:CNTN5	Celltype-specific RNA	FALSE	0.00356359	0.00137761	0	SNP	FALSE	No_QTL	CD8_T_cell
ENSG00000150045:KLRF1	Celltype-specific RNA	TRUE	0.00381651	3.66001e-05	0	SNP	FALSE	SNP-only_QTL	CD8_T_cell
ENSG00000150054:MPP7	Celltype-specific RNA	TRUE	1.51182e-05	3.29961e-06	0	SNP	FALSE	SV-QTL_noncausal	CD8_T_cell
ENSG00000150093:ITGB1	Celltype-specific RNA	FALSE	0.0289157	0.000498834	0	SNP	FALSE	No_QTL	CD8_T_cell
ENSG00000150281:CTF1	Celltype-specific RNA	FALSE	0.022094	0.00288512	0	SNP	FALSE	No_QTL	CD8_T_cell
ENSG00000150401:DCUN1D2	Celltype-specific RNA	FALSE	0.00231773	0.000252787	0	SNP	FALSE	No_QTL	CD8_T_cell
ENSG00000150433:TMEM218	Celltype-specific RNA	FALSE	0.0131895	0.000980024	0	SNP	FALSE	No_QTL	CD8_T_cell
ENSG00000150456:EEF1AKMT1	Celltype-specific RNA	FALSE	0.00511586	0.000343952	0	SNP	FALSE	No_QTL	CD8_T_cell
ENSG00000150457:LATS2	Celltype-specific RNA	TRUE	0.00178801	3.15785e-05	0	SNP	FALSE	SNP-only_QTL	CD8_T_cell
ENSG00000150459:SAP18	Celltype-specific RNA	TRUE	0.000163117	1.62621e-05	0	SNP	FALSE	SNP-only_QTL	CD8_T_cell
ENSG00000150627:WDR17	Celltype-specific RNA	FALSE	0.0536542	0.00232033	0	SNP	FALSE	No_QTL	CD8_T_cell
ENSG00000150636:CCDC102B	Celltype-specific RNA	TRUE	0.00648446	1.49074e-05	0	SNP	FALSE	SNP-only_QTL	CD8_T_cell
ENSG00000150637:CD226	Celltype-specific RNA	FALSE	0.00851366	0.00151287	0	SNP	FALSE	No_QTL	CD8_T_cell
ENSG00000150656:CNDP1	Celltype-specific RNA	TRUE	0.00294073	6.09198e-05	0	SNP	FALSE	SNP-only_QTL	CD8_T_cell
ENSG00000150667:FSIP1	Celltype-specific RNA	FALSE	0.0147565	0.00236495	0	SNP	FALSE	No_QTL	CD8_T_cell
ENSG00000150676:CCDC83	Celltype-specific RNA	FALSE	0.0036996	0.000146607	0	SV	FALSE	No_QTL	CD8_T_cell
ENSG00000150681:RGS18	Celltype-specific RNA	FALSE	0.000113789	0.000553717	0	SNP	FALSE	No_QTL	CD8_T_cell
ENSG00000150687:PRSS23	Celltype-specific RNA	FALSE	0.00820577	0.000100925	0	SNP	FALSE	No_QTL	CD8_T_cell
ENSG00000150712:MTMR12	Celltype-specific RNA	FALSE	0.00683092	0.000393705	0	SNP	FALSE	No_QTL	CD8_T_cell
ENSG00000150753:CCT5	Celltype-specific RNA	FALSE	0.00402084	0.00149256	0	SNP	FALSE	No_QTL	CD8_T_cell
ENSG00000150760:DOCK1	Celltype-specific RNA	FALSE	0.00266704	0.000116589	0	SNP	FALSE	No_QTL	CD8_T_cell
ENSG00000150764:DIXDC1	Celltype-specific RNA	FALSE	0.0766722	0.00222065	0	SNP	FALSE	No_QTL	CD8_T_cell
ENSG00000150768:DLAT	Celltype-specific RNA	FALSE	0.0224013	0.00103661	0	SNP	FALSE	No_QTL	CD8_T_cell
ENSG00000150776:NKAPD1	Celltype-specific RNA	FALSE	0.0166119	0.00179119	0	SNP	FALSE	No_QTL	CD8_T_cell
ENSG00000150779:TIMM8B	Celltype-specific RNA	FALSE	0.00208424	0.000629695	0	SNP	FALSE	No_QTL	CD8_T_cell
ENSG00000150783:TEX12	Celltype-specific RNA	FALSE	0.0183454	0.000313587	0	SNP	FALSE	No_QTL	CD8_T_cell
ENSG00000150787:PTS	Celltype-specific RNA	FALSE	0.00786006	0.000430516	0	SNP	FALSE	No_QTL	CD8_T_cell
ENSG00000150907:FOXO1	Celltype-specific RNA	TRUE	0.000657919	7.47612e-05	0	SNP	FALSE	SNP-only_QTL	CD8_T_cell
ENSG00000150938:CRIM1	Celltype-specific RNA	FALSE	0.00922042	0.000282956	0	SNP	FALSE	No_QTL	CD8_T_cell
ENSG00000150961:SEC24D	Celltype-specific RNA	FALSE	0.0237057	0.000224217	0	SNP	FALSE	No_QTL	CD8_T_cell
ENSG00000150967:ABCB9	Celltype-specific RNA	FALSE	0.0282211	0.0017415	0	SV	FALSE	No_QTL	CD8_T_cell
ENSG00000150977:RILPL2	Celltype-specific RNA	TRUE	0.0105886	7.93574e-05	0	SV	FALSE	SNP-only_QTL	CD8_T_cell
ENSG00000150995:ITPR1	Celltype-specific RNA	TRUE	3.50429e-05	3.3308e-05	0	SNP	FALSE	SV-QTL_noncausal	CD8_T_cell
ENSG00000151006:PRSS53	Celltype-specific RNA	FALSE	0.00726058	0.00341088	0	SNP	FALSE	No_QTL	CD8_T_cell
ENSG00000151014:NOCT	Celltype-specific RNA	FALSE	0.0346727	0.00134874	0	SNP	FALSE	No_QTL	CD8_T_cell
ENSG00000151023:ENKUR	Celltype-specific RNA	TRUE	0.0115325	5.53039e-05	0	SNP	FALSE	SNP-only_QTL	CD8_T_cell
ENSG00000151025:GPR158	Celltype-specific RNA	FALSE	0.03214	0.0012229	0	SNP	FALSE	No_QTL	CD8_T_cell
ENSG00000151062:CACNA2D4	Celltype-specific RNA	FALSE	0.0139888	0.000481045	0	SNP	FALSE	No_QTL	CD8_T_cell
ENSG00000151065:DCP1B	Celltype-specific RNA	FALSE	0.00103145	0.00116564	0	SNP	FALSE	No_QTL	CD8_T_cell
ENSG00000151067:CACNA1C	Celltype-specific RNA	FALSE	0.00421404	0.000776353	0	SNP	FALSE	No_QTL	CD8_T_cell
ENSG00000151090:THRB	Celltype-specific RNA	FALSE	0.0135365	0.000305709	0	SNP	FALSE	No_QTL	CD8_T_cell
ENSG00000151093:OXSM	Celltype-specific RNA	FALSE	0.00420685	0.000687254	0	SNP	FALSE	No_QTL	CD8_T_cell
ENSG00000151135:TMEM263	Celltype-specific RNA	FALSE	0.0287469	0.000321091	0	SNP	FALSE	No_QTL	CD8_T_cell
ENSG00000151150:ANK3	Celltype-specific RNA	TRUE	0.0163018	3.93011e-12	1	SNP	FALSE	SNP-only_QTL	CD8_T_cell
ENSG00000151151:IPMK	Celltype-specific RNA	FALSE	0.0172981	0.00522667	0	SNP	FALSE	No_QTL	CD8_T_cell
ENSG00000151164:RAD9B	Celltype-specific RNA	TRUE	0.0142684	6.36826e-05	0	SNP	FALSE	SNP-only_QTL	CD8_T_cell
ENSG00000151208:DLG5	Celltype-specific RNA	TRUE	0.0298682	1.97235e-10	1	SNP	FALSE	SNP-only_QTL	CD8_T_cell
ENSG00000151233:GXYLT1	Celltype-specific RNA	FALSE	0.000746575	0.00237751	0	SNP	FALSE	No_QTL	CD8_T_cell
ENSG00000151240:DIP2C	Celltype-specific RNA	TRUE	0.00215556	6.75379e-05	0	SNP	FALSE	SNP-only_QTL	CD8_T_cell
ENSG00000151276:MAGI1	Celltype-specific RNA	TRUE	0.00974973	2.38873e-05	0	SNP	FALSE	SNP-only_QTL	CD8_T_cell
ENSG00000151287:TEX30	Celltype-specific RNA	FALSE	0.0161071	0.00355854	0	SNP	FALSE	No_QTL	CD8_T_cell
ENSG00000151292:CSNK1G3	Celltype-specific RNA	FALSE	0.03852	0.00164206	0	SNP	FALSE	No_QTL	CD8_T_cell
ENSG00000151304:SRFBP1	Celltype-specific RNA	FALSE	0.00890555	0.000390977	0	SNP	FALSE	No_QTL	CD8_T_cell
ENSG00000151320:AKAP6	Celltype-specific RNA	FALSE	0.000380947	0.000114198	0	SNP	FALSE	No_QTL	CD8_T_cell
ENSG00000151327:FAM177A1	Celltype-specific RNA	FALSE	0.0068079	0.000113577	0	SNP	FALSE	No_QTL	CD8_T_cell
ENSG00000151376:ME3	Celltype-specific RNA	TRUE	0.0052454	1.69337e-05	0	SV	FALSE	SNP-only_QTL	CD8_T_cell
ENSG00000151413:NUBPL	Celltype-specific RNA	FALSE	0.0123584	0.00279554	0	SNP	FALSE	No_QTL	CD8_T_cell
ENSG00000151422:FER	Celltype-specific RNA	FALSE	0.00538767	0.00152957	0	SNP	FALSE	No_QTL	CD8_T_cell
ENSG00000151465:CDC123	Celltype-specific RNA	FALSE	0.00636185	0.000220407	0	SNP	FALSE	No_QTL	CD8_T_cell
ENSG00000151466:SCLT1	Celltype-specific RNA	FALSE	0.00669698	0.000791087	0	SNP	FALSE	No_QTL	CD8_T_cell
ENSG00000151490:PTPRO	Celltype-specific RNA	FALSE	0.0554415	0.00129903	0	SNP	FALSE	No_QTL	CD8_T_cell
ENSG00000151491:EPS8	Celltype-specific RNA	FALSE	0.0716788	0.000117837	0	SNP	FALSE	No_QTL	CD8_T_cell
ENSG00000151500:THYN1	Celltype-specific RNA	FALSE	0.00114103	0.000482659	0	SNP	FALSE	No_QTL	CD8_T_cell
ENSG00000151552:QDPR	Celltype-specific RNA	FALSE	0.0590415	0.000237602	0	SNP	FALSE	No_QTL	CD8_T_cell
ENSG00000151611:MMAA	Celltype-specific RNA	FALSE	0.00474239	0.00391213	0	SNP	FALSE	No_QTL	CD8_T_cell
ENSG00000151623:NR3C2	Celltype-specific RNA	TRUE	0.00408659	1.88844e-05	0	SNP	FALSE	SNP-only_QTL	CD8_T_cell
ENSG00000151632:AKR1C2	Celltype-specific RNA	TRUE	9.3311e-07	6.60542e-11	1	SNP	FALSE	SV-QTL_noncausal	CD8_T_cell
ENSG00000151640:DPYSL4	Celltype-specific RNA	TRUE	0.000215297	2.96766e-06	0	SNP	FALSE	SNP-only_QTL	CD8_T_cell
ENSG00000151689:INPP1	Celltype-specific RNA	FALSE	0.000852563	0.000177538	0	SNP	FALSE	No_QTL	CD8_T_cell
ENSG00000151690:MFSD6	Celltype-specific RNA	TRUE	0.00219834	2.27543e-05	0	SNP	FALSE	SNP-only_QTL	CD8_T_cell
ENSG00000151692:RNF144A	Celltype-specific RNA	FALSE	0.00520658	0.000164941	0	SNP	FALSE	No_QTL	CD8_T_cell
ENSG00000151702:FLI1	Celltype-specific RNA	FALSE	0.0306241	0.000117797	0	SNP	FALSE	No_QTL	CD8_T_cell
ENSG00000151715:TMEM45B	Celltype-specific RNA	FALSE	0.0044503	0.000495398	0	SNP	FALSE	No_QTL	CD8_T_cell
ENSG00000151718:WWC2	Celltype-specific RNA	TRUE	0.00187207	4.37199e-05	0	SNP	FALSE	SNP-only_QTL	CD8_T_cell
ENSG00000151725:CENPU	Celltype-specific RNA	FALSE	0.00277904	0.000193485	0	SNP	FALSE	No_QTL	CD8_T_cell
ENSG00000151729:SLC25A4	Celltype-specific RNA	FALSE	0.0208536	0.000384992	0	SNP	FALSE	No_QTL	CD8_T_cell
ENSG00000151746:BICD1	Celltype-specific RNA	FALSE	0.0218215	0.000401377	0	SNP	FALSE	No_QTL	CD8_T_cell
ENSG00000151748:SAV1	Celltype-specific RNA	TRUE	0.000555317	6.284e-05	0	SNP	FALSE	SNP-only_QTL	CD8_T_cell
ENSG00000151773:CCDC122	Celltype-specific RNA	TRUE	0.000342829	4.66303e-12	1	SNP	FALSE	SNP-only_QTL	CD8_T_cell
ENSG00000151778:SERP2	Celltype-specific RNA	TRUE	0.00892333	3.47167e-06	0	SNP	FALSE	SNP-only_QTL	CD8_T_cell
ENSG00000151779:NBAS	Celltype-specific RNA	FALSE	0.0712454	0.00221846	0	SNP	FALSE	No_QTL	CD8_T_cell
ENSG00000151789:ZNF385D	Celltype-specific RNA	FALSE	0.00166861	0.000609201	0	SNP	FALSE	No_QTL	CD8_T_cell
ENSG00000151806:GUF1	Celltype-specific RNA	FALSE	0.00570122	0.00132923	0	SNP	FALSE	No_QTL	CD8_T_cell
ENSG00000151835:SACS	Celltype-specific RNA	FALSE	0.0081289	0.000537923	0	SNP	FALSE	No_QTL	CD8_T_cell
ENSG00000151846:PABPC3	Celltype-specific RNA	FALSE	0.00412256	0.000198755	0	SNP	FALSE	No_QTL	CD8_T_cell
ENSG00000151876:FBXO4	Celltype-specific RNA	FALSE	0.00731283	0.00132132	0	SNP	FALSE	No_QTL	CD8_T_cell
ENSG00000151881:TMEM267	Celltype-specific RNA	TRUE	0.00752097	5.44235e-05	0	SNP	FALSE	SNP-only_QTL	CD8_T_cell
ENSG00000151882:CCL28	Celltype-specific RNA	FALSE	0.0274928	0.00239038	0	SNP	FALSE	No_QTL	CD8_T_cell
ENSG00000151914:DST	Celltype-specific RNA	FALSE	0.00733484	0.00106789	0	SNP	FALSE	No_QTL	CD8_T_cell
ENSG00000151948:GLT1D1	Celltype-specific RNA	TRUE	0.00901713	5.47173e-05	0	SNP	FALSE	SNP-only_QTL	CD8_T_cell
ENSG00000152034:MCHR2	Celltype-specific RNA	FALSE	0.0130299	0.00010275	0	SNP	FALSE	No_QTL	CD8_T_cell
ENSG00000152049:KCNE4	Celltype-specific RNA	TRUE	0.00108828	3.24975e-05	0	SNP	FALSE	SNP-only_QTL	CD8_T_cell
ENSG00000152056:AP1S3	Celltype-specific RNA	FALSE	0.0134416	0.000579252	0	SNP	FALSE	No_QTL	CD8_T_cell
ENSG00000152078:TLCD4	Celltype-specific RNA	FALSE	0.0447404	0.00359569	0	SV	FALSE	No_QTL	CD8_T_cell
ENSG00000152082:MZT2B	Celltype-specific RNA	FALSE	0.012669	0.00148549	0	SNP	FALSE	No_QTL	CD8_T_cell
ENSG00000152102:FAM168B	Celltype-specific RNA	FALSE	0.0167416	0.00233924	0	SNP	FALSE	No_QTL	CD8_T_cell
ENSG00000152127:MGAT5	Celltype-specific RNA	TRUE	0.00722723	2.30211e-05	0	SNP	FALSE	SNP-only_QTL	CD8_T_cell
ENSG00000152128:TMEM163	Celltype-specific RNA	TRUE	0.00380746	4.54381e-05	0	SNP	FALSE	SNP-only_QTL	CD8_T_cell
ENSG00000152133:GPATCH11	Celltype-specific RNA	FALSE	0.00296384	0.000651592	0	SNP	FALSE	No_QTL	CD8_T_cell
ENSG00000152147:GEMIN6	Celltype-specific RNA	FALSE	0.0227067	0.00132157	0	SNP	FALSE	No_QTL	CD8_T_cell
ENSG00000152193:OBI1	Celltype-specific RNA	FALSE	0.00971866	0.00121259	0	SNP	FALSE	No_QTL	CD8_T_cell
ENSG00000152213:ARL11	Celltype-specific RNA	FALSE	0.0329142	0.00122175	0	SNP	FALSE	No_QTL	CD8_T_cell
ENSG00000152217:SETBP1	Celltype-specific RNA	TRUE	5.74561e-05	0.000177874	0	SV	FALSE	SV-QTL_noncausal	CD8_T_cell
ENSG00000152240:HAUS1	Celltype-specific RNA	FALSE	0.00385138	0.00087252	0	SNP	FALSE	No_QTL	CD8_T_cell
ENSG00000152253:SPC25	Celltype-specific RNA	FALSE	0.0256733	0.00126614	0	SNP	FALSE	No_QTL	CD8_T_cell
ENSG00000152256:PDK1	Celltype-specific RNA	FALSE	0.0154952	0.00110033	0	SNP	FALSE	No_QTL	CD8_T_cell
ENSG00000152270:PDE3B	Celltype-specific RNA	FALSE	0.0075705	0.00024931	0	SNP	FALSE	No_QTL	CD8_T_cell
ENSG00000152348:ATG10	Celltype-specific RNA	TRUE	0.0130583	6.88094e-05	0	SNP	FALSE	SNP-only_QTL	CD8_T_cell
ENSG00000152359:POC5	Celltype-specific RNA	TRUE	0.0140533	6.32679e-05	0	SNP	FALSE	SNP-only_QTL	CD8_T_cell
ENSG00000152380:FAM151B	Celltype-specific RNA	FALSE	0.00627745	0.000208409	0	SNP	FALSE	No_QTL	CD8_T_cell
ENSG00000152402:GUCY1A2	Celltype-specific RNA	FALSE	0.0345377	0.000547019	0	SNP	FALSE	No_QTL	CD8_T_cell
ENSG00000152409:JMY	Celltype-specific RNA	TRUE	0.0677511	7.55368e-05	0	SNP	FALSE	SNP-only_QTL	CD8_T_cell
ENSG00000152413:HOMER1	Celltype-specific RNA	FALSE	0.00876711	0.000767862	0	SNP	FALSE	No_QTL	CD8_T_cell
ENSG00000152422:XRCC4	Celltype-specific RNA	FALSE	0.00740639	0.00323041	0	SNP	FALSE	No_QTL	CD8_T_cell
ENSG00000152433:ZNF547	Celltype-specific RNA	FALSE	0.0041313	0.000498057	0	SNP	FALSE	No_QTL	CD8_T_cell
ENSG00000152439:ZNF773	Celltype-specific RNA	FALSE	0.00207318	0.000560255	0	SNP	FALSE	No_QTL	CD8_T_cell
ENSG00000152443:ZNF776	Celltype-specific RNA	FALSE	0.00144142	0.000498773	0	SNP	FALSE	No_QTL	CD8_T_cell
ENSG00000152454:ZNF256	Celltype-specific RNA	FALSE	0.00961416	0.00114405	0	SNP	FALSE	No_QTL	CD8_T_cell
ENSG00000152455:SUV39H2	Celltype-specific RNA	FALSE	0.0544523	0.000407328	0	SNP	FALSE	No_QTL	CD8_T_cell
ENSG00000152465:NMT2	Celltype-specific RNA	TRUE	0.0108794	2.28399e-05	0	SNP	FALSE	SNP-only_QTL	CD8_T_cell
ENSG00000152492:CCDC50	Celltype-specific RNA	TRUE	1.96203e-07	3.627e-08	1	SNP	TRUE	SV-QTL_not_lead	CD8_T_cell	Sniffles2.DEL.2B44M2
ENSG00000152495:CAMK4	Celltype-specific RNA	TRUE	0.0684634	8.85505e-05	0	SNP	FALSE	SNP-only_QTL	CD8_T_cell
ENSG00000152520:PAN3	Celltype-specific RNA	FALSE	0.00797156	0.00141223	0	SNP	FALSE	No_QTL	CD8_T_cell
ENSG00000152527:PLEKHH2	Celltype-specific RNA	TRUE	0.000842003	1.03029e-05	0	SNP	FALSE	SNP-only_QTL	CD8_T_cell
ENSG00000152620:NADK2	Celltype-specific RNA	FALSE	0.0372658	0.000604213	0	SNP	FALSE	No_QTL	CD8_T_cell
ENSG00000152642:GPD1L	Celltype-specific RNA	FALSE	0.00268823	0.00260678	0	SNP	FALSE	No_QTL	CD8_T_cell
ENSG00000152672:CLEC4F	Celltype-specific RNA	TRUE	0.0308964	7.90773e-05	0	SNP	FALSE	SNP-only_QTL	CD8_T_cell
ENSG00000152683:SLC30A6	Celltype-specific RNA	FALSE	0.00716025	0.000680285	0	SNP	FALSE	No_QTL	CD8_T_cell
ENSG00000152689:RASGRP3	Celltype-specific RNA	TRUE	0.00480906	2.20495e-05	0	SNP	FALSE	SNP-only_QTL	CD8_T_cell
ENSG00000152749:GPR180	Celltype-specific RNA	FALSE	0.000668622	0.000143055	0	SNP	FALSE	No_QTL	CD8_T_cell
ENSG00000152767:FARP1	Celltype-specific RNA	TRUE	0.00245326	3.85484e-05	0	SNP	FALSE	SNP-only_QTL	CD8_T_cell
ENSG00000152778:IFIT5	Celltype-specific RNA	FALSE	0.00961941	0.000543875	0	SNP	FALSE	No_QTL	CD8_T_cell
ENSG00000152779:SLC16A12	Celltype-specific RNA	FALSE	0.0217849	0.00121552	0	SNP	FALSE	No_QTL	CD8_T_cell
ENSG00000152782:PANK1	Celltype-specific RNA	FALSE	0.0273802	0.00113646	0	SNP	FALSE	No_QTL	CD8_T_cell
ENSG00000152784:PRDM8	Celltype-specific RNA	TRUE	4.86e-05	0.000192952	0	SV	FALSE	SV-QTL_noncausal	CD8_T_cell
ENSG00000152818:UTRN	Celltype-specific RNA	FALSE	0.0193921	0.00108372	0	SNP	FALSE	No_QTL	CD8_T_cell
ENSG00000152904:GGPS1	Celltype-specific RNA	TRUE	0.00605051	8.75754e-06	0	SNP	FALSE	SNP-only_QTL	CD8_T_cell
ENSG00000152926:ZNF117	Celltype-specific RNA	TRUE	4.93839e-05	3.41609e-05	0	SNP	FALSE	SV-QTL_noncausal	CD8_T_cell
ENSG00000152936:LMNTD1	Celltype-specific RNA	FALSE	0.026638	0.000367774	0	SV	FALSE	No_QTL	CD8_T_cell
ENSG00000152939:MARVELD2	Celltype-specific RNA	FALSE	0.0606531	0.00254401	0	SNP	FALSE	No_QTL	CD8_T_cell
ENSG00000152944:MED21	Celltype-specific RNA	TRUE	0.0095067	9.19879e-05	0	SV	FALSE	SNP-only_QTL	CD8_T_cell
ENSG00000152969:JAKMIP1	Celltype-specific RNA	TRUE	0.0260477	1.22082e-05	0	SNP	FALSE	SNP-only_QTL	CD8_T_cell
ENSG00000153044:CENPH	Celltype-specific RNA	FALSE	0.0016362	0.000187735	0	SNP	FALSE	No_QTL	CD8_T_cell
ENSG00000153046:CDYL	Celltype-specific RNA	FALSE	0.0077388	0.000247576	0	SNP	FALSE	No_QTL	CD8_T_cell
ENSG00000153064:BANK1	Celltype-specific RNA	FALSE	0.00448859	0.000266628	0	SNP	FALSE	No_QTL	CD8_T_cell
ENSG00000153066:TXNDC11	Celltype-specific RNA	TRUE	0.00321785	4.6094e-05	0	SNP	FALSE	SNP-only_QTL	CD8_T_cell
ENSG00000153071:DAB2	Celltype-specific RNA	FALSE	0.00449922	0.000299141	0	SNP	FALSE	No_QTL	CD8_T_cell
ENSG00000153093:ACOXL	Celltype-specific RNA	FALSE	0.0506431	0.000529406	0	SNP	FALSE	No_QTL	CD8_T_cell
ENSG00000153094:BCL2L11	Celltype-specific RNA	FALSE	0.0175232	0.000709506	0	SNP	FALSE	No_QTL	CD8_T_cell
ENSG00000153130:SCOC	Celltype-specific RNA	FALSE	0.00338741	0.000596164	0	SNP	FALSE	No_QTL	CD8_T_cell
ENSG00000153140:CETN3	Celltype-specific RNA	FALSE	0.0415939	0.000694421	0	SNP	FALSE	No_QTL	CD8_T_cell
ENSG00000153162:BMP6	Celltype-specific RNA	FALSE	0.0363545	0.00188777	0	SNP	FALSE	No_QTL	CD8_T_cell
ENSG00000153201:RANBP2	Celltype-specific RNA	FALSE	0.0295757	0.00286243	0	SNP	FALSE	No_QTL	CD8_T_cell
ENSG00000153207:AHCTF1	Celltype-specific RNA	FALSE	0.010437	0.000780118	0	SNP	FALSE	No_QTL	CD8_T_cell
ENSG00000153233:PTPRR	Celltype-specific RNA	FALSE	0.00387298	0.000177772	0	SNP	FALSE	No_QTL	CD8_T_cell
ENSG00000153234:NR4A2	Celltype-specific RNA	FALSE	0.0428249	0.00119329	0	SNP	FALSE	No_QTL	CD8_T_cell
ENSG00000153246:PLA2R1	Celltype-specific RNA	TRUE	0.00757387	5.51644e-05	0	SNP	FALSE	SNP-only_QTL	CD8_T_cell
ENSG00000153253:SCN3A	Celltype-specific RNA	FALSE	0.00172254	0.000163537	0	SNP	FALSE	No_QTL	CD8_T_cell
ENSG00000153292:ADGRF1	Celltype-specific RNA	FALSE	0.0106488	0.000210666	0	SNP	FALSE	No_QTL	CD8_T_cell
ENSG00000153339:TRAPPC8	Celltype-specific RNA	FALSE	0.00310713	0.000699093	0	SNP	FALSE	No_QTL	CD8_T_cell
ENSG00000153347:FAM81B	Celltype-specific RNA	FALSE	0.00207923	0.00086359	0	SNP	FALSE	No_QTL	CD8_T_cell
ENSG00000153363:LINC00467	Celltype-specific RNA	FALSE	0.0691359	0.00147239	0	SNP	FALSE	No_QTL	CD8_T_cell
ENSG00000153391:INO80C	Celltype-specific RNA	FALSE	0.0344875	0.000293553	0	SNP	FALSE	No_QTL	CD8_T_cell
ENSG00000153395:LPCAT1	Celltype-specific RNA	TRUE	5.18133e-05	1.06169e-06	0	SNP	FALSE	SV-QTL_noncausal	CD8_T_cell
ENSG00000153404:PLEKHG4B	Celltype-specific RNA	TRUE	5.54408e-05	0.00105686	0	SV	FALSE	SV-QTL_noncausal	CD8_T_cell
ENSG00000153406:NMRAL1	Celltype-specific RNA	TRUE	0.000303493	3.25537e-05	0	SNP	FALSE	SNP-only_QTL	CD8_T_cell
ENSG00000153487:ING1	Celltype-specific RNA	FALSE	0.00531606	0.000533335	0	SNP	FALSE	No_QTL	CD8_T_cell
ENSG00000153495:TEX29	Celltype-specific RNA	TRUE	2.29262e-05	1.70931e-05	0	SNP	FALSE	SV-QTL_noncausal	CD8_T_cell
ENSG00000153551:CMTM7	Celltype-specific RNA	FALSE	0.00633736	0.000959338	0	SNP	FALSE	No_QTL	CD8_T_cell
ENSG00000153558:FBXL2	Celltype-specific RNA	FALSE	0.00569256	0.000687348	0	SNP	FALSE	No_QTL	CD8_T_cell
ENSG00000153560:UBP1	Celltype-specific RNA	FALSE	0.0528372	0.000539069	0	SNP	FALSE	No_QTL	CD8_T_cell
ENSG00000153563:CD8A	Celltype-specific RNA	TRUE	0.012746	6.86429e-06	0	SNP	FALSE	SNP-only_QTL	CD8_T_cell
ENSG00000153714:LURAP1L	Celltype-specific RNA	TRUE	0.00328537	1.73926e-05	0	SNP	FALSE	SNP-only_QTL	CD8_T_cell
ENSG00000153721:CNKSR3	Celltype-specific RNA	FALSE	0.00511328	0.000388119	0	SNP	FALSE	No_QTL	CD8_T_cell
ENSG00000153767:GTF2E1	Celltype-specific RNA	TRUE	3.79168e-05	0.00384713	0	SNP	FALSE	SV-QTL_noncausal	CD8_T_cell
ENSG00000153786:ZDHHC7	Celltype-specific RNA	TRUE	0.00247439	1.0857e-06	0	SNP	FALSE	SNP-only_QTL	CD8_T_cell
ENSG00000153814:JAZF1	Celltype-specific RNA	FALSE	0.000624174	0.000694661	0	SNP	FALSE	No_QTL	CD8_T_cell
ENSG00000153820:SPHKAP	Celltype-specific RNA	TRUE	0.0101585	9.7851e-05	0	SNP	FALSE	SNP-only_QTL	CD8_T_cell
ENSG00000153879:CEBPG	Celltype-specific RNA	FALSE	0.0134021	0.00135265	0	SNP	FALSE	No_QTL	CD8_T_cell
ENSG00000153885:KCTD15	Celltype-specific RNA	FALSE	0.00926655	0.00063686	0	SNP	FALSE	No_QTL	CD8_T_cell
ENSG00000153896:ZNF599	Celltype-specific RNA	FALSE	0.0121449	0.000173491	0	SNP	FALSE	No_QTL	CD8_T_cell
ENSG00000153898:MCOLN2	Celltype-specific RNA	TRUE	0.00744755	1.26142e-05	0	SNP	FALSE	SNP-only_QTL	CD8_T_cell
ENSG00000153914:SREK1	Celltype-specific RNA	FALSE	0.0664045	0.000900178	0	SNP	FALSE	No_QTL	CD8_T_cell
ENSG00000153922:CHD1	Celltype-specific RNA	FALSE	0.0113629	0.000975724	0	SNP	FALSE	No_QTL	CD8_T_cell
ENSG00000153930:ANKFN1	Celltype-specific RNA	TRUE	0.0132924	8.08664e-05	0	SNP	FALSE	SNP-only_QTL	CD8_T_cell
ENSG00000153936:HS2ST1	Celltype-specific RNA	TRUE	0.00194943	7.86036e-05	0	SNP	FALSE	SNP-only_QTL	CD8_T_cell
ENSG00000153982:GDPD1	Celltype-specific RNA	FALSE	0.0714111	0.00849236	0	SV	FALSE	No_QTL	CD8_T_cell
ENSG00000154016:GRAP	Celltype-specific RNA	FALSE	0.0216286	0.000601626	0	SNP	FALSE	No_QTL	CD8_T_cell
ENSG00000154027:AK5	Celltype-specific RNA	TRUE	0.0215335	5.96087e-13	1	SNP	FALSE	SNP-only_QTL	CD8_T_cell
ENSG00000154040:CABYR	Celltype-specific RNA	FALSE	0.0170868	0.00116434	0	SNP	FALSE	No_QTL	CD8_T_cell
ENSG00000154079:SDHAF4	Celltype-specific RNA	FALSE	0.0183672	0.000321895	0	SV	FALSE	No_QTL	CD8_T_cell
ENSG00000154096:THY1	Celltype-specific RNA	FALSE	0.00157339	0.00122208	0	SNP	FALSE	No_QTL	CD8_T_cell
ENSG00000154102:C16orf74	Celltype-specific RNA	FALSE	0.00610514	0.000125994	0	SNP	FALSE	No_QTL	CD8_T_cell
ENSG00000154114:TBCEL	Celltype-specific RNA	FALSE	0.000172978	0.000172014	0	SNP	FALSE	No_QTL	CD8_T_cell
ENSG00000154122:ANKH	Celltype-specific RNA	FALSE	0.00227995	0.00012765	0	SNP	FALSE	No_QTL	CD8_T_cell
ENSG00000154124:OTULIN	Celltype-specific RNA	FALSE	0.0116193	0.000396562	0	SNP	FALSE	No_QTL	CD8_T_cell
ENSG00000154133:ROBO4	Celltype-specific RNA	TRUE	0.0162124	4.50241e-05	0	SNP	FALSE	SNP-only_QTL	CD8_T_cell
ENSG00000154146:NRGN	Celltype-specific RNA	TRUE	0.00866239	1.36467e-05	0	SNP	FALSE	SNP-only_QTL	CD8_T_cell
ENSG00000154153:RETREG1	Celltype-specific RNA	FALSE	0.027285	0.000207009	0	SNP	FALSE	No_QTL	CD8_T_cell
ENSG00000154162:CDH12	Celltype-specific RNA	FALSE	0.0175875	0.000848974	0	SNP	FALSE	No_QTL	CD8_T_cell
ENSG00000154165:GPR15	Celltype-specific RNA	FALSE	0.00146633	0.00212182	0	SNP	FALSE	No_QTL	CD8_T_cell
ENSG00000154188:ANGPT1	Celltype-specific RNA	FALSE	0.00848359	0.000221839	0	SNP	FALSE	No_QTL	CD8_T_cell
ENSG00000154222:CC2D1B	Celltype-specific RNA	FALSE	0.0458066	0.00147759	0	SNP	FALSE	No_QTL	CD8_T_cell
ENSG00000154227:CERS3	Celltype-specific RNA	FALSE	0.00325392	0.000635645	0	SNP	FALSE	No_QTL	CD8_T_cell
ENSG00000154229:PRKCA	Celltype-specific RNA	FALSE	0.00197221	0.000216817	0	SNP	FALSE	No_QTL	CD8_T_cell
ENSG00000154240:CEP112	Celltype-specific RNA	TRUE	0.015992	4.96834e-05	0	SV	FALSE	SNP-only_QTL	CD8_T_cell
ENSG00000154258:ABCA9	Celltype-specific RNA	FALSE	0.00915535	0.000590422	0	SNP	FALSE	No_QTL	CD8_T_cell
ENSG00000154262:ABCA6	Celltype-specific RNA	FALSE	0.00497626	0.00363067	0	SNP	FALSE	No_QTL	CD8_T_cell
ENSG00000154309:DISP1	Celltype-specific RNA	TRUE	0.0122541	9.8648e-05	0	SNP	FALSE	SNP-only_QTL	CD8_T_cell
ENSG00000154328:NEIL2	Celltype-specific RNA	TRUE	0.0147741	3.1247e-06	0	SNP	FALSE	SNP-only_QTL	CD8_T_cell
ENSG00000154358:OBSCN	Celltype-specific RNA	FALSE	0.024011	0.000501041	0	SNP	FALSE	No_QTL	CD8_T_cell
ENSG00000154370:TRIM11	Celltype-specific RNA	FALSE	0.0396849	0.000410154	0	SNP	FALSE	No_QTL	CD8_T_cell
ENSG00000154429:CCSAP	Celltype-specific RNA	TRUE	0.00359561	4.4027e-08	1	SNP	FALSE	SNP-only_QTL	CD8_T_cell
ENSG00000154451:GBP5	Celltype-specific RNA	TRUE	0.0140156	2.09936e-13	1	SNP	FALSE	SNP-only_QTL	CD8_T_cell
ENSG00000154485:MMP21	Celltype-specific RNA	TRUE	0.00173356	5.98437e-06	0	SNP	FALSE	SNP-only_QTL	CD8_T_cell
ENSG00000154511:DIPK1A	Celltype-specific RNA	FALSE	0.00611155	0.000417457	0	SNP	FALSE	No_QTL	CD8_T_cell
ENSG00000154556:SORBS2	Celltype-specific RNA	FALSE	0.00679635	0.000212398	0	SNP	FALSE	No_QTL	CD8_T_cell
ENSG00000154582:ELOC	Celltype-specific RNA	FALSE	0.00179854	0.000110074	0	SNP	FALSE	No_QTL	CD8_T_cell
ENSG00000154589:LY96	Celltype-specific RNA	FALSE	0.00937517	0.000770465	0	SNP	FALSE	No_QTL	CD8_T_cell
ENSG00000154611:PSMA8	Celltype-specific RNA	FALSE	0.0260268	0.00304202	0	SNP	FALSE	No_QTL	CD8_T_cell
ENSG00000154645:CHODL	Celltype-specific RNA	FALSE	0.00142259	0.000518495	0	SNP	FALSE	No_QTL	CD8_T_cell
ENSG00000154655:L3MBTL4	Celltype-specific RNA	FALSE	0.0171163	0.000158559	0	SNP	FALSE	No_QTL	CD8_T_cell
ENSG00000154719:MRPL39	Celltype-specific RNA	FALSE	0.0500258	0.000118005	0	SNP	FALSE	No_QTL	CD8_T_cell
ENSG00000154723:ATP5PF	Celltype-specific RNA	FALSE	0.0247624	0.000250434	0	SNP	FALSE	No_QTL	CD8_T_cell
ENSG00000154734:ADAMTS1	Celltype-specific RNA	TRUE	0.00341728	3.40884e-06	0	SNP	FALSE	SNP-only_QTL	CD8_T_cell
ENSG00000154736:ADAMTS5	Celltype-specific RNA	TRUE	0.00854749	7.1343e-07	0	SNP	FALSE	SNP-only_QTL	CD8_T_cell
ENSG00000154743:TSEN2	Celltype-specific RNA	FALSE	0.01555	0.000235827	0	SNP	FALSE	No_QTL	CD8_T_cell
ENSG00000154760:SLFN13	Celltype-specific RNA	TRUE	0.00073173	6.37979e-05	0	SNP	FALSE	SNP-only_QTL	CD8_T_cell
ENSG00000154764:WNT7A	Celltype-specific RNA	FALSE	0.0086887	0.000369717	0	SNP	FALSE	No_QTL	CD8_T_cell
ENSG00000154803:FLCN	Celltype-specific RNA	TRUE	0.000794087	3.13543e-05	0	SNP	FALSE	SNP-only_QTL	CD8_T_cell
ENSG00000154813:DPH3	Celltype-specific RNA	FALSE	0.0335731	0.000323	0	SNP	FALSE	No_QTL	CD8_T_cell
ENSG00000154814:OXNAD1	Celltype-specific RNA	TRUE	0.00377405	6.14632e-15	1	SNP	FALSE	SNP-only_QTL	CD8_T_cell
ENSG00000154832:CXXC1	Celltype-specific RNA	FALSE	0.00822885	0.000333115	0	SNP	FALSE	No_QTL	CD8_T_cell
ENSG00000154839:SKA1	Celltype-specific RNA	FALSE	0.0196296	0.000872508	0	SNP	FALSE	No_QTL	CD8_T_cell
ENSG00000154845:PPP4R1	Celltype-specific RNA	FALSE	0.00471733	0.00120123	0	SNP	FALSE	No_QTL	CD8_T_cell
ENSG00000154864:PIEZO2	Celltype-specific RNA	FALSE	0.00998229	0.000567064	0	SNP	FALSE	No_QTL	CD8_T_cell
ENSG00000154914:USP43	Celltype-specific RNA	FALSE	0.0384447	0.000939313	0	SNP	FALSE	No_QTL	CD8_T_cell
ENSG00000154917:RAB6B	Celltype-specific RNA	TRUE	0.00224072	7.20685e-07	1	SNP	FALSE	SNP-only_QTL	CD8_T_cell
ENSG00000154920:EME1	Celltype-specific RNA	TRUE	0.00815673	1.35978e-05	0	SNP	FALSE	SNP-only_QTL	CD8_T_cell
ENSG00000154928:EPHB1	Celltype-specific RNA	FALSE	0.0464666	0.00162302	0	SNP	FALSE	No_QTL	CD8_T_cell
ENSG00000154930:ACSS1	Celltype-specific RNA	FALSE	0.0025676	0.00221564	0	SNP	FALSE	No_QTL	CD8_T_cell
ENSG00000154957:ZNF18	Celltype-specific RNA	FALSE	0.0135239	0.000400516	0	SNP	FALSE	No_QTL	CD8_T_cell
ENSG00000154978:VOPP1	Celltype-specific RNA	TRUE	0.0014061	9.00566e-05	0	SNP	FALSE	SNP-only_QTL	CD8_T_cell
ENSG00000155016:CYP2U1	Celltype-specific RNA	FALSE	0.0226699	0.00201364	0	SNP	FALSE	No_QTL	CD8_T_cell
ENSG00000155026:RSPH10B	Celltype-specific RNA	FALSE	0.00136395	0.000279395	0	SNP	FALSE	No_QTL	CD8_T_cell
ENSG00000155034:FBXL18	Celltype-specific RNA	TRUE	0.000477791	6.16085e-05	0	SNP	FALSE	SNP-only_QTL	CD8_T_cell
ENSG00000155085:AK9	Celltype-specific RNA	TRUE	0.0474793	2.57009e-05	0	SNP	FALSE	SNP-only_QTL	CD8_T_cell
ENSG00000155090:KLF10	Celltype-specific RNA	FALSE	0.00336114	0.00011499	0	SNP	FALSE	No_QTL	CD8_T_cell
ENSG00000155093:PTPRN2	Celltype-specific RNA	TRUE	0.000547293	1.78024e-05	0	SNP	FALSE	SNP-only_QTL	CD8_T_cell
ENSG00000155097:ATP6V1C1	Celltype-specific RNA	FALSE	0.0452388	0.0018294	0	SNP	FALSE	No_QTL	CD8_T_cell
ENSG00000155099:PIP4P2	Celltype-specific RNA	FALSE	0.0166181	0.000226961	0	SNP	FALSE	No_QTL	CD8_T_cell
ENSG00000155100:OTUD6B	Celltype-specific RNA	FALSE	0.0141277	0.00254653	0	SNP	FALSE	No_QTL	CD8_T_cell
ENSG00000155111:CDK19	Celltype-specific RNA	FALSE	0.00397898	0.000275416	0	SNP	FALSE	No_QTL	CD8_T_cell
ENSG00000155115:GTF3C6	Celltype-specific RNA	FALSE	0.00835139	0.00041001	0	SNP	FALSE	No_QTL	CD8_T_cell
ENSG00000155256:ZFYVE27	Celltype-specific RNA	FALSE	0.0464787	0.000315898	0	SNP	FALSE	No_QTL	CD8_T_cell
ENSG00000155265:GOLGA7B	Celltype-specific RNA	FALSE	0.0330874	0.00168036	0	SNP	FALSE	No_QTL	CD8_T_cell
ENSG00000155275:TRMT44	Celltype-specific RNA	FALSE	0.0116409	0.000689457	0	SNP	FALSE	No_QTL	CD8_T_cell
ENSG00000155307:SAMSN1	Celltype-specific RNA	TRUE	0.00165751	1.42702e-08	1	SNP	FALSE	SNP-only_QTL	CD8_T_cell
ENSG00000155313:USP25	Celltype-specific RNA	TRUE	0.0156698	2.79762e-05	0	SNP	FALSE	SNP-only_QTL	CD8_T_cell
ENSG00000155324:GRAMD2B	Celltype-specific RNA	FALSE	0.0182537	0.000405082	0	SNP	FALSE	No_QTL	CD8_T_cell
ENSG00000155330:C16orf87	Celltype-specific RNA	FALSE	0.0375262	0.000141341	0	SV	FALSE	No_QTL	CD8_T_cell
ENSG00000155366:RHOC	Celltype-specific RNA	FALSE	0.00643647	0.00031755	0	SNP	FALSE	No_QTL	CD8_T_cell
ENSG00000155368:DBI	Celltype-specific RNA	FALSE	0.0116156	0.000449405	0	SNP	FALSE	No_QTL	CD8_T_cell
ENSG00000155380:SLC16A1	Celltype-specific RNA	FALSE	0.0141902	0.00175717	0	SNP	FALSE	No_QTL	CD8_T_cell
ENSG00000155393:HEATR3	Celltype-specific RNA	TRUE	0.00033936	8.46563e-09	1	SNP	FALSE	SNP-only_QTL	CD8_T_cell
ENSG00000155465:SLC7A7	Celltype-specific RNA	FALSE	0.00817741	0.000161013	0	SNP	FALSE	No_QTL	CD8_T_cell
ENSG00000155530:LRGUK	Celltype-specific RNA	TRUE	0.00691461	1.13696e-05	0	SNP	FALSE	SNP-only_QTL	CD8_T_cell
ENSG00000155542:SETD9	Celltype-specific RNA	FALSE	0.0359885	0.00209321	0	SNP	FALSE	No_QTL	CD8_T_cell
ENSG00000155545:MIER3	Celltype-specific RNA	FALSE	0.00267806	0.000257766	0	SNP	FALSE	No_QTL	CD8_T_cell
ENSG00000155592:ZKSCAN2	Celltype-specific RNA	FALSE	0.0207252	0.00281279	0	SNP	FALSE	No_QTL	CD8_T_cell
ENSG00000155621:C9orf85	Celltype-specific RNA	FALSE	0.0169591	0.000889453	0	SNP	FALSE	No_QTL	CD8_T_cell
ENSG00000155629:PIK3AP1	Celltype-specific RNA	FALSE	0.0136952	0.00280856	0	SNP	FALSE	No_QTL	CD8_T_cell
ENSG00000155636:RBM45	Celltype-specific RNA	TRUE	0.0207653	9.12827e-05	0	SNP	FALSE	SNP-only_QTL	CD8_T_cell
ENSG00000155657:TTN	Celltype-specific RNA	FALSE	0.0180908	0.000124357	0	SNP	FALSE	No_QTL	CD8_T_cell
ENSG00000155749:FLACC1	Celltype-specific RNA	FALSE	0.00883996	0.00121538	0	SNP	FALSE	No_QTL	CD8_T_cell
ENSG00000155760:FZD7	Celltype-specific RNA	FALSE	0.00426378	0.000386614	0	SNP	FALSE	No_QTL	CD8_T_cell
ENSG00000155761:SPAG17	Celltype-specific RNA	FALSE	0.0225241	0.000597152	0	SV	FALSE	No_QTL	CD8_T_cell
ENSG00000155816:FMN2	Celltype-specific RNA	TRUE	0.00836901	9.41074e-05	0	SNP	FALSE	SNP-only_QTL	CD8_T_cell
ENSG00000155827:RNF20	Celltype-specific RNA	FALSE	0.0264085	0.000856133	0	SNP	FALSE	No_QTL	CD8_T_cell
ENSG00000155846:PPARGC1B	Celltype-specific RNA	TRUE	0.0316288	1.82231e-05	0	SNP	FALSE	SNP-only_QTL	CD8_T_cell
ENSG00000155849:ELMO1	Celltype-specific RNA	TRUE	0.000471129	9.33853e-05	0	SNP	FALSE	SNP-only_QTL	CD8_T_cell
ENSG00000155850:SLC26A2	Celltype-specific RNA	TRUE	0.0139398	9.84262e-05	0	SNP	FALSE	SNP-only_QTL	CD8_T_cell
ENSG00000155858:LSM11	Celltype-specific RNA	FALSE	0.0112515	0.000252121	0	SNP	FALSE	No_QTL	CD8_T_cell
ENSG00000155868:MED7	Celltype-specific RNA	FALSE	0.026869	0.000792093	0	SNP	FALSE	No_QTL	CD8_T_cell
ENSG00000155876:RRAGA	Celltype-specific RNA	FALSE	0.00558764	0.000766658	0	SNP	FALSE	No_QTL	CD8_T_cell
ENSG00000155893:PXYLP1	Celltype-specific RNA	FALSE	0.0169066	0.000974563	0	SNP	FALSE	No_QTL	CD8_T_cell
ENSG00000155897:ADCY8	Celltype-specific RNA	TRUE	0.0268586	7.56127e-05	0	SNP	FALSE	SNP-only_QTL	CD8_T_cell
ENSG00000155957:TMBIM4	Celltype-specific RNA	TRUE	2.14769e-05	2.2057e-07	1	SNP	FALSE	SV-QTL_noncausal	CD8_T_cell
ENSG00000155970:MICU3	Celltype-specific RNA	FALSE	0.0052449	0.000935502	0	SNP	FALSE	No_QTL	CD8_T_cell
ENSG00000155974:GRIP1	Celltype-specific RNA	FALSE	0.0343525	0.000633044	0	SNP	FALSE	No_QTL	CD8_T_cell
ENSG00000156026:MCU	Celltype-specific RNA	FALSE	0.00952835	0.00283389	0	SNP	FALSE	No_QTL	CD8_T_cell
ENSG00000156042:CFAP70	Celltype-specific RNA	FALSE	0.0181186	0.000256803	0	SNP	FALSE	No_QTL	CD8_T_cell
ENSG00000156103:MMP16	Celltype-specific RNA	FALSE	0.0113892	0.000327986	0	SNP	FALSE	No_QTL	CD8_T_cell
ENSG00000156110:ADK	Celltype-specific RNA	FALSE	0.0232869	0.00284651	0	SNP	FALSE	No_QTL	CD8_T_cell
ENSG00000156113:KCNMA1	Celltype-specific RNA	FALSE	0.0167441	0.000452479	0	SNP	FALSE	No_QTL	CD8_T_cell
ENSG00000156127:BATF	Celltype-specific RNA	FALSE	0.00353682	0.000451146	0	SNP	FALSE	No_QTL	CD8_T_cell
ENSG00000156136:DCK	Celltype-specific RNA	FALSE	0.0179862	0.00318456	0	SNP	FALSE	No_QTL	CD8_T_cell
ENSG00000156162:DPY19L4	Celltype-specific RNA	FALSE	0.00745792	0.000264569	0	SNP	FALSE	No_QTL	CD8_T_cell
ENSG00000156218:ADAMTSL3	Celltype-specific RNA	FALSE	0.000989303	0.000775651	0	SNP	FALSE	No_QTL	CD8_T_cell
ENSG00000156219:ART3	Celltype-specific RNA	FALSE	0.00591071	0.000645139	0	SNP	FALSE	No_QTL	CD8_T_cell
ENSG00000156253:RWDD2B	Celltype-specific RNA	FALSE	0.0383164	0.000150847	0	SNP	FALSE	No_QTL	CD8_T_cell
ENSG00000156265:MAP3K7CL	Celltype-specific RNA	FALSE	0.00840291	0.000916274	0	SNP	FALSE	No_QTL	CD8_T_cell
ENSG00000156273:BACH1	Celltype-specific RNA	FALSE	0.0791184	0.0011538	0	SNP	FALSE	No_QTL	CD8_T_cell
ENSG00000156299:TIAM1	Celltype-specific RNA	FALSE	0.00239382	0.00041188	0	SNP	FALSE	No_QTL	CD8_T_cell
ENSG00000156304:SCAF4	Celltype-specific RNA	FALSE	0.00265476	0.000352491	0	SNP	FALSE	No_QTL	CD8_T_cell
ENSG00000156345:CDK20	Celltype-specific RNA	TRUE	0.0034737	6.48244e-05	0	SNP	FALSE	SNP-only_QTL	CD8_T_cell
ENSG00000156381:ANKRD9	Celltype-specific RNA	TRUE	0.00015078	1.86353e-05	0	SNP	FALSE	SNP-only_QTL	CD8_T_cell
ENSG00000156384:SFR1	Celltype-specific RNA	FALSE	0.00652705	0.00223066	0	SNP	FALSE	No_QTL	CD8_T_cell
ENSG00000156395:SORCS3	Celltype-specific RNA	FALSE	0.0210842	0.000593347	0	SNP	FALSE	No_QTL	CD8_T_cell
ENSG00000156398:SFXN2	Celltype-specific RNA	FALSE	0.00870755	0.000533695	0	SNP	FALSE	No_QTL	CD8_T_cell
ENSG00000156413:FUT6	Celltype-specific RNA	FALSE	0.0084035	0.000272129	0	SNP	FALSE	No_QTL	CD8_T_cell
ENSG00000156453:PCDH1	Celltype-specific RNA	FALSE	0.0118363	0.00024469	0	SNP	FALSE	No_QTL	CD8_T_cell
ENSG00000156469:MTERF3	Celltype-specific RNA	FALSE	0.0224299	0.00038325	0	SNP	FALSE	No_QTL	CD8_T_cell
ENSG00000156482:RPL30	Celltype-specific RNA	FALSE	0.00988072	0.00122487	0	SNP	FALSE	No_QTL	CD8_T_cell
ENSG00000156509:FBXO43	Celltype-specific RNA	TRUE	0.0194234	7.05342e-05	0	SNP	FALSE	SNP-only_QTL	CD8_T_cell
ENSG00000156510:HKDC1	Celltype-specific RNA	FALSE	0.00991399	0.000510357	0	SNP	FALSE	No_QTL	CD8_T_cell
ENSG00000156521:TYSND1	Celltype-specific RNA	TRUE	0.000402076	3.15897e-07	0	SNP	FALSE	SNP-only_QTL	CD8_T_cell
ENSG00000156535:CD109	Celltype-specific RNA	FALSE	0.0027322	0.00524379	0	SNP	FALSE	No_QTL	CD8_T_cell
ENSG00000156564:LRFN2	Celltype-specific RNA	FALSE	0.0242129	0.0013069	0	SNP	FALSE	No_QTL	CD8_T_cell
ENSG00000156587:UBE2L6	Celltype-specific RNA	FALSE	0.00846394	0.000326258	0	SNP	FALSE	No_QTL	CD8_T_cell
ENSG00000156642:NPTN	Celltype-specific RNA	FALSE	0.00139111	0.000448145	0	SNP	FALSE	No_QTL	CD8_T_cell
ENSG00000156675:RAB11FIP1	Celltype-specific RNA	FALSE	0.0129401	0.000155785	0	SNP	FALSE	No_QTL	CD8_T_cell
ENSG00000156687:UNC5D	Celltype-specific RNA	FALSE	0.00203192	0.000513325	0	SNP	FALSE	No_QTL	CD8_T_cell
ENSG00000156738:MS4A1	Celltype-specific RNA	FALSE	0.0490348	0.000949453	0	SV	FALSE	No_QTL	CD8_T_cell
ENSG00000156787:TBC1D31	Celltype-specific RNA	FALSE	0.00791161	0.00117589	0	SNP	FALSE	No_QTL	CD8_T_cell
ENSG00000156802:ATAD2	Celltype-specific RNA	FALSE	0.0101986	0.00040714	0	SNP	FALSE	No_QTL	CD8_T_cell
ENSG00000156853:ZNF689	Celltype-specific RNA	FALSE	0.0101867	0.00014029	0	SNP	FALSE	No_QTL	CD8_T_cell
ENSG00000156869:FRRS1	Celltype-specific RNA	FALSE	0.0100037	0.000255025	0	SNP	FALSE	No_QTL	CD8_T_cell
ENSG00000156876:SASS6	Celltype-specific RNA	TRUE	0.0334749	3.32609e-05	0	SNP	FALSE	SNP-only_QTL	CD8_T_cell
ENSG00000156886:ITGAD	Celltype-specific RNA	FALSE	0.0190444	0.000266684	0	SNP	FALSE	No_QTL	CD8_T_cell
ENSG00000156928:MALSU1	Celltype-specific RNA	FALSE	0.015674	0.000297246	0	SNP	FALSE	No_QTL	CD8_T_cell
ENSG00000156931:VPS8	Celltype-specific RNA	FALSE	0.0103078	0.000406627	0	SNP	FALSE	No_QTL	CD8_T_cell
ENSG00000156958:GALK2	Celltype-specific RNA	FALSE	0.00240659	0.000993892	0	SNP	FALSE	No_QTL	CD8_T_cell
ENSG00000156966:B3GNT7	Celltype-specific RNA	FALSE	0.000119177	0.000165715	0	SNP	FALSE	No_QTL	CD8_T_cell
ENSG00000156970:BUB1B	Celltype-specific RNA	FALSE	0.0230356	0.00107002	0	SNP	FALSE	No_QTL	CD8_T_cell
ENSG00000156973:PDE6D	Celltype-specific RNA	TRUE	0.0018489	1.31647e-05	0	SNP	FALSE	SNP-only_QTL	CD8_T_cell
ENSG00000156990:RPUSD3	Celltype-specific RNA	FALSE	0.00257398	0.000275688	0	SNP	FALSE	No_QTL	CD8_T_cell
ENSG00000157014:TATDN2	Celltype-specific RNA	FALSE	0.00254568	0.000221422	0	SNP	FALSE	No_QTL	CD8_T_cell
ENSG00000157017:GHRL	Celltype-specific RNA	TRUE	0.00480503	8.60641e-05	0	SNP	FALSE	SNP-only_QTL	CD8_T_cell
ENSG00000157036:EXOG	Celltype-specific RNA	FALSE	0.00312888	0.000638593	0	SNP	FALSE	No_QTL	CD8_T_cell
ENSG00000157045:NTAN1	Celltype-specific RNA	FALSE	0.0122913	0.000124612	0	SNP	FALSE	No_QTL	CD8_T_cell
ENSG00000157064:NMNAT2	Celltype-specific RNA	FALSE	0.0143632	0.00108317	0	SNP	FALSE	No_QTL	CD8_T_cell
ENSG00000157077:ZFYVE9	Celltype-specific RNA	FALSE	0.00167414	0.000248952	0	SNP	FALSE	No_QTL	CD8_T_cell
ENSG00000157107:FCHO2	Celltype-specific RNA	TRUE	0.0168067	5.69101e-05	0	SNP	FALSE	SNP-only_QTL	CD8_T_cell
ENSG00000157111:TMEM171	Celltype-specific RNA	FALSE	0.0071206	0.00320712	0	SNP	FALSE	No_QTL	CD8_T_cell
ENSG00000157131:C8A	Celltype-specific RNA	FALSE	0.0246095	0.000327205	0	SNP	FALSE	No_QTL	CD8_T_cell
ENSG00000157168:NRG1	Celltype-specific RNA	FALSE	0.00440281	0.000598387	0	SNP	FALSE	No_QTL	CD8_T_cell
ENSG00000157184:CPT2	Celltype-specific RNA	FALSE	0.0116084	0.00101242	0	SNP	FALSE	No_QTL	CD8_T_cell
ENSG00000157212:PAXIP1	Celltype-specific RNA	FALSE	0.00309723	0.000782572	0	SNP	FALSE	No_QTL	CD8_T_cell
ENSG00000157214:STEAP2	Celltype-specific RNA	TRUE	0.0259974	1.21474e-05	0	SNP	FALSE	SNP-only_QTL	CD8_T_cell
ENSG00000157303:SUSD3	Celltype-specific RNA	FALSE	0.0197479	0.000951132	0	SNP	FALSE	No_QTL	CD8_T_cell
ENSG00000157306:ZFHX2-AS1	Celltype-specific RNA	FALSE	0.019535	0.000487932	0	SNP	FALSE	No_QTL	CD8_T_cell
ENSG00000157315:TMED6	Celltype-specific RNA	TRUE	0.000835804	7.99123e-05	0	SNP	FALSE	SNP-only_QTL	CD8_T_cell
ENSG00000157322:CLEC18A	Celltype-specific RNA	TRUE	5.8433e-06	8.21113e-07	1	SNP	TRUE	SV-QTL_not_lead	CD8_T_cell	Sniffles2.INS.1431MF,Sniffles2.INS.143AMF,Sniffles2.INS.143BMF,Sniffles2.INS.143DMF,Sniffles2.INS.144CMF
ENSG00000157353:FCSK	Celltype-specific RNA	FALSE	0.0347885	0.000295923	0	SNP	FALSE	No_QTL	CD8_T_cell
ENSG00000157379:DHRS1	Celltype-specific RNA	FALSE	0.00278824	0.000160207	0	SNP	FALSE	No_QTL	CD8_T_cell
ENSG00000157404:KIT	Celltype-specific RNA	FALSE	0.0180463	0.000139806	0	SNP	FALSE	No_QTL	CD8_T_cell
ENSG00000157423:HYDIN	Celltype-specific RNA	FALSE	0.0096591	0.000313947	0	SNP	FALSE	No_QTL	CD8_T_cell
ENSG00000157450:RNF111	Celltype-specific RNA	TRUE	0.000285408	4.62876e-05	0	SNP	FALSE	SNP-only_QTL	CD8_T_cell
ENSG00000157456:CCNB2	Celltype-specific RNA	FALSE	0.0406164	0.00019247	0	SNP	FALSE	No_QTL	CD8_T_cell
ENSG00000157483:MYO1E	Celltype-specific RNA	FALSE	0.0226857	0.000539256	0	SNP	FALSE	No_QTL	CD8_T_cell
ENSG00000157542:KCNJ6	Celltype-specific RNA	FALSE	0.0110384	0.000307046	0	SNP	FALSE	No_QTL	CD8_T_cell
ENSG00000157551:KCNJ15	Celltype-specific RNA	FALSE	0.0353537	0.00051931	0	SNP	FALSE	No_QTL	CD8_T_cell
ENSG00000157554:ERG	Celltype-specific RNA	FALSE	0.00302579	0.00144855	0	SNP	FALSE	No_QTL	CD8_T_cell
ENSG00000157557:ETS2	Celltype-specific RNA	FALSE	0.00398307	0.00101869	0	SNP	FALSE	No_QTL	CD8_T_cell
ENSG00000157570:TSPAN18	Celltype-specific RNA	FALSE	0.00199432	0.000253259	0	SNP	FALSE	No_QTL	CD8_T_cell
ENSG00000157593:SLC35B2	Celltype-specific RNA	FALSE	0.0627678	0.000418164	0	SNP	FALSE	No_QTL	CD8_T_cell
ENSG00000157601:MX1	Celltype-specific RNA	TRUE	0.00685575	8.19358e-06	0	SNP	FALSE	SNP-only_QTL	CD8_T_cell
ENSG00000157617:C2CD2	Celltype-specific RNA	FALSE	0.00755635	0.000356141	0	SNP	FALSE	No_QTL	CD8_T_cell
ENSG00000157637:SLC38A10	Celltype-specific RNA	FALSE	0.000668944	0.00190408	0	SNP	FALSE	No_QTL	CD8_T_cell
ENSG00000157653:C9orf43	Celltype-specific RNA	TRUE	0.00407014	9.38348e-05	0	SNP	FALSE	SNP-only_QTL	CD8_T_cell
ENSG00000157693:TMEM268	Celltype-specific RNA	FALSE	0.0310586	0.000103979	0	SNP	FALSE	No_QTL	CD8_T_cell
ENSG00000157734:SNX22	Celltype-specific RNA	FALSE	0.0665744	0.00128184	0	SNP	FALSE	No_QTL	CD8_T_cell
ENSG00000157741:UBN2	Celltype-specific RNA	FALSE	0.000301214	0.000222526	0	SNP	FALSE	No_QTL	CD8_T_cell
ENSG00000157764:BRAF	Celltype-specific RNA	FALSE	0.00591823	0.000231671	0	SNP	FALSE	No_QTL	CD8_T_cell
ENSG00000157766:ACAN	Celltype-specific RNA	FALSE	0.0145245	0.000120078	0	SNP	FALSE	No_QTL	CD8_T_cell
ENSG00000157796:WDR19	Celltype-specific RNA	FALSE	0.00665782	0.000150293	0	SNP	FALSE	No_QTL	CD8_T_cell
ENSG00000157823:AP3S2	Celltype-specific RNA	FALSE	0.00372091	0.000472803	0	SNP	FALSE	No_QTL	CD8_T_cell
ENSG00000157833:GAREM2	Celltype-specific RNA	FALSE	0.000698989	0.000559833	0	SNP	FALSE	No_QTL	CD8_T_cell
ENSG00000157837:SPPL3	Celltype-specific RNA	FALSE	0.0139869	0.000904781	0	SV	FALSE	No_QTL	CD8_T_cell
ENSG00000157869:RAB28	Celltype-specific RNA	FALSE	0.00581455	0.000444074	0	SNP	FALSE	No_QTL	CD8_T_cell
ENSG00000157881:PANK4	Celltype-specific RNA	TRUE	0.000372151	4.53274e-05	0	SNP	FALSE	SNP-only_QTL	CD8_T_cell
ENSG00000157890:MEGF11	Celltype-specific RNA	FALSE	0.00025936	0.000334788	0	SV	FALSE	No_QTL	CD8_T_cell
ENSG00000157933:SKI	Celltype-specific RNA	FALSE	0.00140303	0.000131685	0	SNP	FALSE	No_QTL	CD8_T_cell
ENSG00000157978:LDLRAP1	Celltype-specific RNA	TRUE	0.00596526	3.86378e-08	1	SNP	FALSE	SNP-only_QTL	CD8_T_cell
ENSG00000157985:AGAP1	Celltype-specific RNA	TRUE	0.00263514	2.54886e-05	0	SNP	FALSE	SNP-only_QTL	CD8_T_cell
ENSG00000157992:KRTCAP3	Celltype-specific RNA	TRUE	0.0013106	2.01977e-07	2	SNP	FALSE	SNP-only_QTL	CD8_T_cell
ENSG00000158019:BABAM2	Celltype-specific RNA	FALSE	0.0252615	0.000638087	0	SNP	FALSE	No_QTL	CD8_T_cell
ENSG00000158042:MRPL17	Celltype-specific RNA	FALSE	0.00496425	0.000295308	0	SNP	FALSE	No_QTL	CD8_T_cell
ENSG00000158050:DUSP2	Celltype-specific RNA	FALSE	0.0400104	0.00112037	0	SNP	FALSE	No_QTL	CD8_T_cell
ENSG00000158062:UBXN11	Celltype-specific RNA	FALSE	0.00918078	0.0046987	0	SNP	FALSE	No_QTL	CD8_T_cell
ENSG00000158079:PTPDC1	Celltype-specific RNA	FALSE	0.00496777	0.000212132	0	SNP	FALSE	No_QTL	CD8_T_cell
ENSG00000158106:RHPN1	Celltype-specific RNA	FALSE	0.00386247	0.000295125	0	SNP	FALSE	No_QTL	CD8_T_cell
ENSG00000158109:TPRG1L	Celltype-specific RNA	TRUE	0.00140549	1.30616e-05	0	SNP	FALSE	SNP-only_QTL	CD8_T_cell
ENSG00000158122:PRXL2C	Celltype-specific RNA	TRUE	0.00151036	2.52357e-05	0	SNP	FALSE	SNP-only_QTL	CD8_T_cell
ENSG00000158156:XKR8	Celltype-specific RNA	TRUE	0.000286118	2.81275e-05	0	SNP	FALSE	SNP-only_QTL	CD8_T_cell
ENSG00000158169:FANCC	Celltype-specific RNA	FALSE	0.00739104	0.00203725	0	SNP	FALSE	No_QTL	CD8_T_cell
ENSG00000158201:ABHD3	Celltype-specific RNA	FALSE	0.0131816	0.00037778	0	SNP	FALSE	No_QTL	CD8_T_cell
ENSG00000158258:CLSTN2	Celltype-specific RNA	TRUE	0.010829	7.42557e-05	0	SNP	FALSE	SNP-only_QTL	CD8_T_cell
ENSG00000158270:COLEC12	Celltype-specific RNA	FALSE	0.00106977	0.000378469	0	SV	FALSE	No_QTL	CD8_T_cell
ENSG00000158286:RNF207	Celltype-specific RNA	FALSE	0.029335	0.00056626	0	SNP	FALSE	No_QTL	CD8_T_cell
ENSG00000158321:AUTS2	Celltype-specific RNA	FALSE	0.00756882	0.000625109	0	SNP	FALSE	No_QTL	CD8_T_cell
ENSG00000158402:CDC25C	Celltype-specific RNA	FALSE	0.0272312	0.00029614	0	SNP	FALSE	No_QTL	CD8_T_cell
ENSG00000158428:CATIP	Celltype-specific RNA	TRUE	0.00475365	6.14505e-05	0	SNP	FALSE	SNP-only_QTL	CD8_T_cell
ENSG00000158435:CNOT11	Celltype-specific RNA	FALSE	0.000739442	0.000212744	0	SNP	FALSE	No_QTL	CD8_T_cell
ENSG00000158445:KCNB1	Celltype-specific RNA	TRUE	3.18411e-05	5.69852e-05	0	SV	FALSE	SV-QTL_noncausal	CD8_T_cell
ENSG00000158457:TSPAN33	Celltype-specific RNA	TRUE	0.00671532	4.13897e-07	0	SNP	FALSE	SNP-only_QTL	CD8_T_cell
ENSG00000158470:B4GALT5	Celltype-specific RNA	TRUE	0.0283445	2.72134e-05	0	SNP	FALSE	SNP-only_QTL	CD8_T_cell
ENSG00000158480:SPATA2	Celltype-specific RNA	FALSE	0.00268409	0.000234904	0	SNP	FALSE	No_QTL	CD8_T_cell
ENSG00000158481:CD1C	Celltype-specific RNA	FALSE	0.0447643	0.00028144	0	SNP	FALSE	No_QTL	CD8_T_cell
ENSG00000158488:CD1E	Celltype-specific RNA	FALSE	0.0162298	0.000567817	0	SNP	FALSE	No_QTL	CD8_T_cell
ENSG00000158497:HMHB1	Celltype-specific RNA	TRUE	0.0182925	4.57152e-06	0	SNP	FALSE	SNP-only_QTL	CD8_T_cell
ENSG00000158525:CPA5	Celltype-specific RNA	TRUE	9.92014e-05	2.14192e-17	1	SNP	FALSE	SV-QTL_noncausal	CD8_T_cell
ENSG00000158528:PPP1R9A	Celltype-specific RNA	TRUE	3.11121e-07	5.64315e-12	1	SNP	FALSE	SV-QTL_noncausal	CD8_T_cell
ENSG00000158545:ZC3H18	Celltype-specific RNA	TRUE	3.42648e-05	2.31988e-05	0	SNP	FALSE	SV-QTL_noncausal	CD8_T_cell
ENSG00000158555:GDPD5	Celltype-specific RNA	FALSE	0.0100517	0.000671815	0	SV	FALSE	No_QTL	CD8_T_cell
ENSG00000158615:PPP1R15B	Celltype-specific RNA	FALSE	0.0432407	0.000105824	0	SNP	FALSE	No_QTL	CD8_T_cell
ENSG00000158623:COPG2	Celltype-specific RNA	FALSE	0.0267905	0.000159028	0	SNP	FALSE	No_QTL	CD8_T_cell
ENSG00000158669:GPAT4	Celltype-specific RNA	FALSE	0.0354103	0.000276086	0	SNP	FALSE	No_QTL	CD8_T_cell
ENSG00000158691:ZSCAN12	Celltype-specific RNA	FALSE	0.012934	0.000210336	0	SNP	FALSE	No_QTL	CD8_T_cell
ENSG00000158714:SLAMF8	Celltype-specific RNA	FALSE	0.0612776	0.000190288	0	SNP	FALSE	No_QTL	CD8_T_cell
ENSG00000158716:DUSP23	Celltype-specific RNA	FALSE	0.00891557	0.00018821	0	SNP	FALSE	No_QTL	CD8_T_cell
ENSG00000158747:NBL1	Celltype-specific RNA	FALSE	0.0395335	0.000970913	0	SNP	FALSE	No_QTL	CD8_T_cell
ENSG00000158773:USF1	Celltype-specific RNA	TRUE	0.00784993	2.25283e-05	0	SNP	FALSE	SNP-only_QTL	CD8_T_cell
ENSG00000158793:NIT1	Celltype-specific RNA	FALSE	0.0103914	0.000189862	0	SNP	FALSE	No_QTL	CD8_T_cell
ENSG00000158856:DMTN	Celltype-specific RNA	TRUE	0.0012018	2.03146e-05	0	SNP	FALSE	SNP-only_QTL	CD8_T_cell
ENSG00000158859:ADAMTS4	Celltype-specific RNA	FALSE	0.00097835	0.000322465	0	SNP	FALSE	No_QTL	CD8_T_cell
ENSG00000158869:FCER1G	Celltype-specific RNA	TRUE	0.00377764	7.73901e-05	0	SNP	FALSE	SNP-only_QTL	CD8_T_cell
ENSG00000158882:TOMM40L	Celltype-specific RNA	TRUE	0.000425497	7.86533e-05	0	SNP	FALSE	SNP-only_QTL	CD8_T_cell
ENSG00000158941:CCAR2	Celltype-specific RNA	FALSE	0.040477	0.000293347	0	SNP	FALSE	No_QTL	CD8_T_cell
ENSG00000158966:CACHD1	Celltype-specific RNA	TRUE	0.000103884	4.42506e-05	0	SNP	FALSE	SNP-only_QTL	CD8_T_cell
ENSG00000159055:MIS18A	Celltype-specific RNA	FALSE	0.0264876	0.00261716	0	SNP	FALSE	No_QTL	CD8_T_cell
ENSG00000159082:SYNJ1	Celltype-specific RNA	FALSE	0.00467983	0.00041376	0	SNP	FALSE	No_QTL	CD8_T_cell
ENSG00000159086:PAXBP1	Celltype-specific RNA	FALSE	0.0100134	0.000302947	0	SNP	FALSE	No_QTL	CD8_T_cell
ENSG00000159111:MRPL10	Celltype-specific RNA	TRUE	0.0253435	2.2305e-07	1	SNP	FALSE	SNP-only_QTL	CD8_T_cell
ENSG00000159128:IFNGR2	Celltype-specific RNA	FALSE	0.0055908	0.000642631	0	SNP	FALSE	No_QTL	CD8_T_cell
ENSG00000159147:DONSON	Celltype-specific RNA	FALSE	0.0226274	0.00093642	0	SNP	FALSE	No_QTL	CD8_T_cell
ENSG00000159164:SV2A	Celltype-specific RNA	FALSE	0.00820353	0.00210573	0	SNP	FALSE	No_QTL	CD8_T_cell
ENSG00000159199:ATP5MC1	Celltype-specific RNA	FALSE	0.0199859	0.00163466	0	SNP	FALSE	No_QTL	CD8_T_cell
ENSG00000159200:RCAN1	Celltype-specific RNA	FALSE	0.0241127	0.00376152	0	SNP	FALSE	No_QTL	CD8_T_cell
ENSG00000159202:UBE2Z	Celltype-specific RNA	FALSE	0.035564	0.000418261	0	SNP	FALSE	No_QTL	CD8_T_cell
ENSG00000159217:IGF2BP1	Celltype-specific RNA	FALSE	0.00777245	0.000930145	0	SNP	FALSE	No_QTL	CD8_T_cell
ENSG00000159228:CBR1	Celltype-specific RNA	TRUE	0.00897511	9.79214e-05	0	SNP	FALSE	SNP-only_QTL	CD8_T_cell
ENSG00000159231:CBR3	Celltype-specific RNA	TRUE	6.76848e-05	1.4099e-07	1	SNP	FALSE	SV-QTL_noncausal	CD8_T_cell
ENSG00000159247:TUBBP5	Celltype-specific RNA	TRUE	0.000137785	2.55041e-08	1	SNP	FALSE	SNP-only_QTL	CD8_T_cell
ENSG00000159259:CHAF1B	Celltype-specific RNA	TRUE	0.00170976	3.34041e-05	0	SNP	FALSE	SNP-only_QTL	CD8_T_cell
ENSG00000159263:SIM2	Celltype-specific RNA	FALSE	0.0265393	0.000316749	0	SNP	FALSE	No_QTL	CD8_T_cell
ENSG00000159267:HLCS	Celltype-specific RNA	FALSE	0.0106123	0.000838654	0	SNP	FALSE	No_QTL	CD8_T_cell
ENSG00000159335:PTMS	Celltype-specific RNA	TRUE	0.00365984	9.50424e-05	0	SNP	FALSE	SNP-only_QTL	CD8_T_cell
ENSG00000159337:PLA2G4D	Celltype-specific RNA	FALSE	0.000770244	0.00286868	0	SNP	FALSE	No_QTL	CD8_T_cell
ENSG00000159339:PADI4	Celltype-specific RNA	FALSE	0.000110386	0.000158801	0	SV	FALSE	No_QTL	CD8_T_cell
ENSG00000159352:PSMD4	Celltype-specific RNA	FALSE	0.0297168	0.000405346	0	SNP	FALSE	No_QTL	CD8_T_cell
ENSG00000159388:BTG2	Celltype-specific RNA	FALSE	0.00499046	0.00251225	0	SNP	FALSE	No_QTL	CD8_T_cell
ENSG00000159398:CES5A	Celltype-specific RNA	TRUE	2.9851e-07	0.000463414	1	SV	TRUE	SV-QTL_lead_var	CD8_T_cell	Sniffles2.DEL.10CEMF,Sniffles2.DEL.10CFMF,Sniffles2.DEL.10D0MF
ENSG00000159399:HK2	Celltype-specific RNA	FALSE	0.0383424	0.00101761	0	SV	FALSE	No_QTL	CD8_T_cell
ENSG00000159403:C1R	Celltype-specific RNA	FALSE	0.00641231	0.00238568	0	SNP	FALSE	No_QTL	CD8_T_cell
ENSG00000159459:UBR1	Celltype-specific RNA	FALSE	0.0384516	0.00107127	0	SNP	FALSE	No_QTL	CD8_T_cell
ENSG00000159461:AMFR	Celltype-specific RNA	TRUE	0.00743116	4.98208e-08	1	SNP	FALSE	SNP-only_QTL	CD8_T_cell
ENSG00000159479:MED8	Celltype-specific RNA	TRUE	1.31865e-06	4.13156e-08	1	SNP	FALSE	SV-QTL_noncausal	CD8_T_cell
ENSG00000159496:RGL4	Celltype-specific RNA	FALSE	0.00228291	0.00127669	0	SNP	FALSE	No_QTL	CD8_T_cell
ENSG00000159579:RSPRY1	Celltype-specific RNA	TRUE	0.00630139	2.54817e-05	0	SNP	FALSE	SNP-only_QTL	CD8_T_cell
ENSG00000159596:TMEM69	Celltype-specific RNA	FALSE	0.00224752	0.00145158	0	SNP	FALSE	No_QTL	CD8_T_cell
ENSG00000159618:ADGRG5	Celltype-specific RNA	FALSE	0.0105956	0.00034876	0	SNP	FALSE	No_QTL	CD8_T_cell
ENSG00000159640:ACE	Celltype-specific RNA	FALSE	0.00541363	0.000967497	0	SV	FALSE	No_QTL	CD8_T_cell
ENSG00000159674:SPON2	Celltype-specific RNA	FALSE	0.000254032	0.000718825	0	SNP	FALSE	No_QTL	CD8_T_cell
ENSG00000159712:ANKRD18CP	Celltype-specific RNA	TRUE	9.34037e-05	1.2031e-05	0	SNP	FALSE	SV-QTL_noncausal	CD8_T_cell
ENSG00000159713:TPPP3	Celltype-specific RNA	FALSE	0.00719197	0.000382534	0	SNP	FALSE	No_QTL	CD8_T_cell
ENSG00000159714:ZDHHC1	Celltype-specific RNA	FALSE	0.0205253	0.000498689	0	SNP	FALSE	No_QTL	CD8_T_cell
ENSG00000159720:ATP6V0D1	Celltype-specific RNA	FALSE	0.0523745	0.00132581	0	SNP	FALSE	No_QTL	CD8_T_cell
ENSG00000159733:ZFYVE28	Celltype-specific RNA	FALSE	0.0213665	0.0024768	0	SNP	FALSE	No_QTL	CD8_T_cell
ENSG00000159763:PIP	Celltype-specific RNA	TRUE	0.00162278	1.72391e-05	0	SNP	FALSE	SNP-only_QTL	CD8_T_cell
ENSG00000159784:FAM131B	Celltype-specific RNA	FALSE	0.00449745	0.000453618	0	SNP	FALSE	No_QTL	CD8_T_cell
ENSG00000159788:RGS12	Celltype-specific RNA	FALSE	0.000417118	0.000192193	0	SNP	FALSE	No_QTL	CD8_T_cell
ENSG00000159871:LYPD5	Celltype-specific RNA	FALSE	0.00252766	0.000230577	0	SNP	FALSE	No_QTL	CD8_T_cell
ENSG00000159873:CCDC117	Celltype-specific RNA	FALSE	0.00344857	0.000549423	0	SNP	FALSE	No_QTL	CD8_T_cell
ENSG00000159882:ZNF230	Celltype-specific RNA	FALSE	0.000519578	0.000929331	0	SNP	FALSE	No_QTL	CD8_T_cell
ENSG00000159899:NPR2	Celltype-specific RNA	FALSE	0.00595765	0.000613407	0	SNP	FALSE	No_QTL	CD8_T_cell
ENSG00000159958:TNFRSF13C	Celltype-specific RNA	FALSE	0.00661286	0.000132623	0	SNP	FALSE	No_QTL	CD8_T_cell
ENSG00000160007:ARHGAP35	Celltype-specific RNA	FALSE	0.00101713	0.000141212	0	SNP	FALSE	No_QTL	CD8_T_cell
ENSG00000160013:PTGIR	Celltype-specific RNA	TRUE	0.000143792	3.79616e-06	0	SNP	FALSE	SNP-only_QTL	CD8_T_cell
ENSG00000160050:CCDC28B	Celltype-specific RNA	FALSE	0.021167	0.00553233	0	SNP	FALSE	No_QTL	CD8_T_cell
ENSG00000160051:IQCC	Celltype-specific RNA	FALSE	0.00383861	0.000472447	0	SNP	FALSE	No_QTL	CD8_T_cell
ENSG00000160055:TMEM234	Celltype-specific RNA	TRUE	0.019793	3.03607e-05	0	SNP	FALSE	SNP-only_QTL	CD8_T_cell
ENSG00000160062:ZBTB8A	Celltype-specific RNA	FALSE	0.00137464	0.00101725	0	SV	FALSE	No_QTL	CD8_T_cell
ENSG00000160072:ATAD3B	Celltype-specific RNA	FALSE	0.00408896	0.000646757	0	SNP	FALSE	No_QTL	CD8_T_cell
ENSG00000160111:CPAMD8	Celltype-specific RNA	FALSE	0.0110228	0.00191805	0	SNP	FALSE	No_QTL	CD8_T_cell
ENSG00000160117:ANKLE1	Celltype-specific RNA	FALSE	0.0124944	0.000305071	0	SNP	FALSE	No_QTL	CD8_T_cell
ENSG00000160145:KALRN	Celltype-specific RNA	TRUE	0.00414942	7.76796e-05	0	SNP	FALSE	SNP-only_QTL	CD8_T_cell
ENSG00000160172:FAM86C2P	Celltype-specific RNA	FALSE	0.00422375	0.000125584	0	SNP	FALSE	No_QTL	CD8_T_cell
ENSG00000160179:ABCG1	Celltype-specific RNA	FALSE	0.00187659	0.00046284	0	SNP	FALSE	No_QTL	CD8_T_cell
ENSG00000160182:TFF1	Celltype-specific RNA	TRUE	0.00236255	3.77696e-06	0	SNP	FALSE	SNP-only_QTL	CD8_T_cell
ENSG00000160185:UBASH3A	Celltype-specific RNA	TRUE	0.00352599	2.13985e-08	1	SNP	FALSE	SNP-only_QTL	CD8_T_cell
ENSG00000160190:SLC37A1	Celltype-specific RNA	FALSE	0.00731222	0.000256401	0	SNP	FALSE	No_QTL	CD8_T_cell
ENSG00000160191:PDE9A	Celltype-specific RNA	FALSE	0.000356442	0.000166138	0	SNP	FALSE	No_QTL	CD8_T_cell
ENSG00000160194:NDUFV3	Celltype-specific RNA	TRUE	0.00570768	3.94308e-06	0	SNP	FALSE	SNP-only_QTL	CD8_T_cell
ENSG00000160199:PKNOX1	Celltype-specific RNA	FALSE	0.0123863	0.000617797	0	SNP	FALSE	No_QTL	CD8_T_cell
ENSG00000160200:CBS	Celltype-specific RNA	FALSE	0.00881834	0.00110468	0	SNP	FALSE	No_QTL	CD8_T_cell
ENSG00000160201:U2AF1	Celltype-specific RNA	TRUE	0.00301398	1.8531e-05	0	SNP	FALSE	SNP-only_QTL	CD8_T_cell
ENSG00000160207:HSF2BP	Celltype-specific RNA	FALSE	0.00508426	0.000885521	0	SNP	FALSE	No_QTL	CD8_T_cell
ENSG00000160209:PDXK	Celltype-specific RNA	TRUE	0.000545506	9.43665e-06	0	SNP	FALSE	SNP-only_QTL	CD8_T_cell
ENSG00000160213:CSTB	Celltype-specific RNA	FALSE	0.00227265	0.000207281	0	SNP	FALSE	No_QTL	CD8_T_cell
ENSG00000160214:RRP1	Celltype-specific RNA	FALSE	0.00798064	0.0011642	0	SNP	FALSE	No_QTL	CD8_T_cell
ENSG00000160218:TRAPPC10	Celltype-specific RNA	FALSE	0.00151863	0.0003219	0	SNP	FALSE	No_QTL	CD8_T_cell
ENSG00000160226:CFAP410	Celltype-specific RNA	FALSE	0.000351518	0.000126761	0	SV	FALSE	No_QTL	CD8_T_cell
ENSG00000160229:ZNF66	Celltype-specific RNA	FALSE	0.00260951	0.00172092	0	SNP	FALSE	No_QTL	CD8_T_cell
ENSG00000160282:FTCD	Celltype-specific RNA	FALSE	0.000422265	0.000375997	0	SNP	FALSE	No_QTL	CD8_T_cell
ENSG00000160284:SPATC1L	Celltype-specific RNA	TRUE	7.82316e-08	9.08183e-09	0	SNP	FALSE	SV-QTL_noncausal	CD8_T_cell
ENSG00000160285:LSS	Celltype-specific RNA	FALSE	0.00141579	0.000402212	0	SNP	FALSE	No_QTL	CD8_T_cell
ENSG00000160293:VAV2	Celltype-specific RNA	FALSE	0.00439754	0.000183043	0	SNP	FALSE	No_QTL	CD8_T_cell
ENSG00000160298:C21orf58	Celltype-specific RNA	TRUE	0.000854067	7.51529e-05	0	SNP	FALSE	SNP-only_QTL	CD8_T_cell
ENSG00000160299:PCNT	Celltype-specific RNA	TRUE	4.2885e-09	4.03713e-08	1	SV	TRUE	SV-QTL_lead_var	CD8_T_cell	Sniffles2.INS.EC5M14
ENSG00000160305:DIP2A	Celltype-specific RNA	TRUE	3.21384e-38	8.93813e-40	1	SNP	FALSE	SV-QTL_noncausal	CD8_T_cell
ENSG00000160307:S100B	Celltype-specific RNA	TRUE	1.1553e-31	1.14654e-29	1	SV	TRUE	SV-QTL_lead_var	CD8_T_cell	Sniffles2.INS.EC5M14
ENSG00000160318:CLDND2	Celltype-specific RNA	TRUE	0.00549953	6.33875e-05	0	SNP	FALSE	SNP-only_QTL	CD8_T_cell
ENSG00000160321:ZNF208	Celltype-specific RNA	FALSE	0.00118331	0.00018366	0	SNP	FALSE	No_QTL	CD8_T_cell
ENSG00000160326:SLC2A6	Celltype-specific RNA	FALSE	0.00415445	0.00123098	0	SNP	FALSE	No_QTL	CD8_T_cell
ENSG00000160336:ZNF761	Celltype-specific RNA	TRUE	0.00267092	9.9717e-06	0	SV	FALSE	SNP-only_QTL	CD8_T_cell
ENSG00000160352:ZNF714	Celltype-specific RNA	FALSE	0.00529903	0.000636088	0	SNP	FALSE	No_QTL	CD8_T_cell
ENSG00000160392:C19orf47	Celltype-specific RNA	FALSE	0.00513388	0.0012361	0	SNP	FALSE	No_QTL	CD8_T_cell
ENSG00000160404:TOR2A	Celltype-specific RNA	FALSE	0.0172261	0.000104029	0	SNP	FALSE	No_QTL	CD8_T_cell
ENSG00000160408:ST6GALNAC6	Celltype-specific RNA	TRUE	0.00144506	9.59852e-05	0	SNP	FALSE	SNP-only_QTL	CD8_T_cell
ENSG00000160439:RDH13	Celltype-specific RNA	TRUE	0.00033572	4.62177e-06	0	SNP	FALSE	SNP-only_QTL	CD8_T_cell
ENSG00000160445:ZER1	Celltype-specific RNA	FALSE	0.00201519	0.000291152	0	SNP	FALSE	No_QTL	CD8_T_cell
ENSG00000160446:ZDHHC12	Celltype-specific RNA	TRUE	0.00064837	5.62516e-05	0	SNP	FALSE	SNP-only_QTL	CD8_T_cell
ENSG00000160584:SIK3	Celltype-specific RNA	TRUE	0.00330432	2.35727e-05	0	SNP	FALSE	SNP-only_QTL	CD8_T_cell
ENSG00000160588:MPZL3	Celltype-specific RNA	FALSE	0.0161701	0.000864767	0	SNP	FALSE	No_QTL	CD8_T_cell
ENSG00000160593:JAML	Celltype-specific RNA	TRUE	0.0424628	1.04504e-08	1	SNP	FALSE	SNP-only_QTL	CD8_T_cell
ENSG00000160602:NEK8	Celltype-specific RNA	FALSE	0.0372362	0.00135884	0	SNP	FALSE	No_QTL	CD8_T_cell
ENSG00000160613:PCSK7	Celltype-specific RNA	FALSE	0.00328696	0.000453494	0	SNP	FALSE	No_QTL	CD8_T_cell
ENSG00000160679:CHTOP	Celltype-specific RNA	FALSE	0.0254919	0.000340121	0	SNP	FALSE	No_QTL	CD8_T_cell
ENSG00000160683:CXCR5	Celltype-specific RNA	FALSE	0.000997498	0.000203239	0	SNP	FALSE	No_QTL	CD8_T_cell
ENSG00000160685:ZBTB7B	Celltype-specific RNA	FALSE	0.0574996	0.00078134	0	SNP	FALSE	No_QTL	CD8_T_cell
ENSG00000160691:SHC1	Celltype-specific RNA	TRUE	0.0304475	5.02345e-06	0	SNP	FALSE	SNP-only_QTL	CD8_T_cell
ENSG00000160695:VPS11	Celltype-specific RNA	FALSE	0.000978109	0.00030096	0	SNP	FALSE	No_QTL	CD8_T_cell
ENSG00000160703:NLRX1	Celltype-specific RNA	FALSE	0.0143568	0.00132973	0	SNP	FALSE	No_QTL	CD8_T_cell
ENSG00000160712:IL6R	Celltype-specific RNA	TRUE	0.0144453	3.09623e-05	0	SNP	FALSE	SNP-only_QTL	CD8_T_cell
ENSG00000160781:PAQR6	Celltype-specific RNA	FALSE	0.0169702	0.00215918	0	SNP	FALSE	No_QTL	CD8_T_cell
ENSG00000160783:PMF1	Celltype-specific RNA	TRUE	0.0207599	1.31335e-05	0	SNP	FALSE	SNP-only_QTL	CD8_T_cell
ENSG00000160785:SLC25A44	Celltype-specific RNA	FALSE	0.0254957	0.000952313	0	SNP	FALSE	No_QTL	CD8_T_cell
ENSG00000160789:LMNA	Celltype-specific RNA	FALSE	0.012574	0.000358336	0	SNP	FALSE	No_QTL	CD8_T_cell
ENSG00000160791:CCR5	Celltype-specific RNA	TRUE	0.00668261	2.90419e-05	0	SNP	FALSE	SNP-only_QTL	CD8_T_cell
ENSG00000160796:NBEAL2	Celltype-specific RNA	TRUE	2.53724e-10	1.25509e-12	1	SNP	FALSE	SV-QTL_noncausal	CD8_T_cell
ENSG00000160808:MYL3	Celltype-specific RNA	FALSE	0.00259545	0.000255037	0	SNP	FALSE	No_QTL	CD8_T_cell
ENSG00000160813:PPP1R35	Celltype-specific RNA	FALSE	0.00645032	0.000736664	0	SNP	FALSE	No_QTL	CD8_T_cell
ENSG00000160818:GPATCH4	Celltype-specific RNA	FALSE	0.046739	0.00035285	0	SNP	FALSE	No_QTL	CD8_T_cell
ENSG00000160856:FCRL3	Celltype-specific RNA	TRUE	0.00486629	3.50811e-09	1	SNP	FALSE	SNP-only_QTL	CD8_T_cell
ENSG00000160867:FGFR4	Celltype-specific RNA	FALSE	0.00140521	0.000301764	0	SNP	FALSE	No_QTL	CD8_T_cell
ENSG00000160868:CYP3A4	Celltype-specific RNA	FALSE	0.000110117	0.000103642	0	SNP	FALSE	No_QTL	CD8_T_cell
ENSG00000160883:HK3	Celltype-specific RNA	TRUE	0.00116481	8.22813e-05	0	SNP	FALSE	SNP-only_QTL	CD8_T_cell
ENSG00000160888:IER2	Celltype-specific RNA	FALSE	0.0030846	0.000583312	0	SNP	FALSE	No_QTL	CD8_T_cell
ENSG00000160917:CPSF4	Celltype-specific RNA	FALSE	0.00406734	0.000448525	0	SV	FALSE	No_QTL	CD8_T_cell
ENSG00000160932:LY6E	Celltype-specific RNA	TRUE	0.00124956	5.12741e-05	0	SNP	FALSE	SNP-only_QTL	CD8_T_cell
ENSG00000160957:RECQL4	Celltype-specific RNA	FALSE	0.0105893	0.000595563	0	SNP	FALSE	No_QTL	CD8_T_cell
ENSG00000160959:LRRC14	Celltype-specific RNA	FALSE	0.000140581	0.000112528	0	SV	FALSE	No_QTL	CD8_T_cell
ENSG00000160972:PPP1R16A	Celltype-specific RNA	FALSE	0.00366003	0.000996249	0	SNP	FALSE	No_QTL	CD8_T_cell
ENSG00000160973:FOXH1	Celltype-specific RNA	TRUE	4.19794e-05	4.09439e-06	1	SNP	TRUE	SV-QTL_not_lead	CD8_T_cell	Sniffles2.INS.2590M7
ENSG00000160991:ORAI2	Celltype-specific RNA	FALSE	0.00580139	0.000156112	0	SNP	FALSE	No_QTL	CD8_T_cell
ENSG00000161031:PGLYRP2	Celltype-specific RNA	TRUE	0.00203985	1.93527e-05	0	SNP	FALSE	SNP-only_QTL	CD8_T_cell
ENSG00000161040:FBXL13	Celltype-specific RNA	FALSE	0.0234966	0.00202488	0	SNP	FALSE	No_QTL	CD8_T_cell
ENSG00000161048:NAPEPLD	Celltype-specific RNA	FALSE	0.000229613	0.000111855	0	SNP	FALSE	No_QTL	CD8_T_cell
ENSG00000161055:SCGB3A1	Celltype-specific RNA	TRUE	0.000108622	2.66796e-35	1	SNP	FALSE	SNP-only_QTL	CD8_T_cell
ENSG00000161057:PSMC2	Celltype-specific RNA	TRUE	0.00944636	7.1375e-05	0	SNP	FALSE	SNP-only_QTL	CD8_T_cell
ENSG00000161091:MFSD12	Celltype-specific RNA	FALSE	0.00412589	0.000844756	0	SNP	FALSE	No_QTL	CD8_T_cell
ENSG00000161179:YDJC	Celltype-specific RNA	FALSE	0.00403632	0.000103838	0	SNP	FALSE	No_QTL	CD8_T_cell
ENSG00000161202:DVL3	Celltype-specific RNA	FALSE	0.000337066	0.000152365	0	SNP	FALSE	No_QTL	CD8_T_cell
ENSG00000161265:U2AF1L4	Celltype-specific RNA	TRUE	0.0032829	1.2909e-13	1	SNP	FALSE	SNP-only_QTL	CD8_T_cell
ENSG00000161267:BDH1	Celltype-specific RNA	FALSE	0.00268022	0.000154666	0	SNP	FALSE	No_QTL	CD8_T_cell
ENSG00000161298:ZNF382	Celltype-specific RNA	FALSE	0.0427943	0.000272237	0	SNP	FALSE	No_QTL	CD8_T_cell
ENSG00000161328:LRRC56	Celltype-specific RNA	FALSE	0.00125137	0.000843482	0	SNP	FALSE	No_QTL	CD8_T_cell
ENSG00000161381:PLXDC1	Celltype-specific RNA	TRUE	0.00533896	5.96417e-13	1	SNP	FALSE	SNP-only_QTL	CD8_T_cell
ENSG00000161395:PGAP3	Celltype-specific RNA	FALSE	0.0166315	0.00100276	0	SNP	FALSE	No_QTL	CD8_T_cell
ENSG00000161405:IKZF3	Celltype-specific RNA	FALSE	0.00475826	0.00031143	0	SNP	FALSE	No_QTL	CD8_T_cell
ENSG00000161513:FDXR	Celltype-specific RNA	TRUE	0.00151745	2.35152e-05	0	SNP	FALSE	SNP-only_QTL	CD8_T_cell
ENSG00000161544:CYGB	Celltype-specific RNA	FALSE	0.0095135	0.000135018	0	SNP	FALSE	No_QTL	CD8_T_cell
ENSG00000161551:ZNF577	Celltype-specific RNA	TRUE	0.0145675	6.14658e-05	0	SNP	FALSE	SNP-only_QTL	CD8_T_cell
ENSG00000161558:TMEM143	Celltype-specific RNA	FALSE	0.0042316	0.000144963	0	SNP	FALSE	No_QTL	CD8_T_cell
ENSG00000161618:ALDH16A1	Celltype-specific RNA	TRUE	0.00421544	5.72544e-05	0	SNP	FALSE	SNP-only_QTL	CD8_T_cell
ENSG00000161638:ITGA5	Celltype-specific RNA	FALSE	0.00541622	0.000194467	0	SNP	FALSE	No_QTL	CD8_T_cell
ENSG00000161647:MPP3	Celltype-specific RNA	TRUE	0.00312548	7.2015e-05	0	SNP	FALSE	SNP-only_QTL	CD8_T_cell
ENSG00000161653:NAGS	Celltype-specific RNA	FALSE	0.0191336	0.000119472	0	SNP	FALSE	No_QTL	CD8_T_cell
ENSG00000161681:SHANK1	Celltype-specific RNA	FALSE	0.00367605	0.000330586	0	SNP	FALSE	No_QTL	CD8_T_cell
ENSG00000161682:FAM171A2	Celltype-specific RNA	FALSE	0.00425232	0.000620041	0	SNP	FALSE	No_QTL	CD8_T_cell
ENSG00000161692:DBF4B	Celltype-specific RNA	FALSE	0.00425244	0.000148589	0	SNP	FALSE	No_QTL	CD8_T_cell
ENSG00000161714:PLCD3	Celltype-specific RNA	FALSE	0.00127889	0.000433731	0	SNP	FALSE	No_QTL	CD8_T_cell
ENSG00000161800:RACGAP1	Celltype-specific RNA	FALSE	0.00128616	0.00114801	0	SNP	FALSE	No_QTL	CD8_T_cell
ENSG00000161813:LARP4	Celltype-specific RNA	FALSE	0.0202517	0.0020483	0	SNP	FALSE	No_QTL	CD8_T_cell
ENSG00000161847:RAVER1	Celltype-specific RNA	FALSE	0.00155083	0.000617332	0	SNP	FALSE	No_QTL	CD8_T_cell
ENSG00000161888:SPC24	Celltype-specific RNA	TRUE	0.000553287	5.07022e-05	0	SNP	FALSE	SNP-only_QTL	CD8_T_cell
ENSG00000161911:TREML1	Celltype-specific RNA	FALSE	0.0145425	0.000418916	0	SNP	FALSE	No_QTL	CD8_T_cell
ENSG00000161912:ADCY10P1	Celltype-specific RNA	TRUE	0.0053288	9.50682e-07	1	SNP	FALSE	SNP-only_QTL	CD8_T_cell
ENSG00000161914:ZNF653	Celltype-specific RNA	FALSE	0.00169048	0.000933874	0	SNP	FALSE	No_QTL	CD8_T_cell
ENSG00000161920:MED11	Celltype-specific RNA	TRUE	0.0174725	8.86244e-05	0	SNP	FALSE	SNP-only_QTL	CD8_T_cell
ENSG00000161921:CXCL16	Celltype-specific RNA	FALSE	0.000453928	0.000928122	0	SNP	FALSE	No_QTL	CD8_T_cell
ENSG00000161929:SCIMP	Celltype-specific RNA	TRUE	0.00288658	1.14823e-05	0	SNP	FALSE	SNP-only_QTL	CD8_T_cell
ENSG00000161944:ASGR2	Celltype-specific RNA	FALSE	0.00294713	0.000801785	0	SNP	FALSE	No_QTL	CD8_T_cell
ENSG00000161956:SENP3	Celltype-specific RNA	TRUE	0.000121651	7.32651e-05	0	SNP	FALSE	SNP-only_QTL	CD8_T_cell
ENSG00000161980:POLR3K	Celltype-specific RNA	FALSE	0.00218392	0.000468067	0	SNP	FALSE	No_QTL	CD8_T_cell
ENSG00000161981:SNRNP25	Celltype-specific RNA	TRUE	0.00130499	3.42855e-05	0	SNP	FALSE	SNP-only_QTL	CD8_T_cell
ENSG00000161996:WDR90	Celltype-specific RNA	FALSE	0.0130605	0.000155027	0	SNP	FALSE	No_QTL	CD8_T_cell
ENSG00000161999:JMJD8	Celltype-specific RNA	FALSE	0.0147048	0.00077014	0	SNP	FALSE	No_QTL	CD8_T_cell
ENSG00000162004:CCDC78	Celltype-specific RNA	TRUE	0.000585674	4.54334e-05	0	SNP	FALSE	SNP-only_QTL	CD8_T_cell
ENSG00000162062:TEDC2	Celltype-specific RNA	FALSE	0.00778605	0.000436745	0	SNP	FALSE	No_QTL	CD8_T_cell
ENSG00000162065:TBC1D24	Celltype-specific RNA	FALSE	0.00959259	0.00039605	0	SNP	FALSE	No_QTL	CD8_T_cell
ENSG00000162066:AMDHD2	Celltype-specific RNA	FALSE	0.0425664	0.000395239	0	SNP	FALSE	No_QTL	CD8_T_cell
ENSG00000162073:PAQR4	Celltype-specific RNA	FALSE	0.0231036	0.000815701	0	SNP	FALSE	No_QTL	CD8_T_cell
ENSG00000162076:FLYWCH2	Celltype-specific RNA	FALSE	0.000695271	0.00165898	0	SNP	FALSE	No_QTL	CD8_T_cell
ENSG00000162078:ZG16B	Celltype-specific RNA	FALSE	0.00440398	0.00017382	0	SNP	FALSE	No_QTL	CD8_T_cell
ENSG00000162129:CLPB	Celltype-specific RNA	FALSE	0.0110672	0.000388577	0	SNP	FALSE	No_QTL	CD8_T_cell
ENSG00000162139:NEU3	Celltype-specific RNA	TRUE	0.0109211	6.74755e-05	0	SNP	FALSE	SNP-only_QTL	CD8_T_cell
ENSG00000162144:CYB561A3	Celltype-specific RNA	FALSE	0.00442469	0.00318631	0	SV	FALSE	No_QTL	CD8_T_cell
ENSG00000162174:ASRGL1	Celltype-specific RNA	FALSE	0.010677	0.000316819	0	SV	FALSE	No_QTL	CD8_T_cell
ENSG00000162188:GNG3	Celltype-specific RNA	TRUE	0.0092832	3.21582e-05	0	SNP	FALSE	SNP-only_QTL	CD8_T_cell
ENSG00000162194:LBHD1	Celltype-specific RNA	FALSE	0.0118173	0.000984183	0	SNP	FALSE	No_QTL	CD8_T_cell
ENSG00000162222:TTC9C	Celltype-specific RNA	TRUE	0.00858265	6.97738e-05	0	SNP	FALSE	SNP-only_QTL	CD8_T_cell
ENSG00000162227:TAF6L	Celltype-specific RNA	FALSE	0.00398824	0.00118797	0	SNP	FALSE	No_QTL	CD8_T_cell
ENSG00000162231:NXF1	Celltype-specific RNA	FALSE	0.00300797	0.000880749	0	SV	FALSE	No_QTL	CD8_T_cell
ENSG00000162241:SLC25A45	Celltype-specific RNA	TRUE	0.00671612	8.17061e-05	0	SV	FALSE	SNP-only_QTL	CD8_T_cell
ENSG00000162298:SYVN1	Celltype-specific RNA	FALSE	0.014546	0.0020315	0	SV	FALSE	No_QTL	CD8_T_cell
ENSG00000162300:ZFPL1	Celltype-specific RNA	FALSE	0.000301498	0.000831116	0	SV	FALSE	No_QTL	CD8_T_cell
ENSG00000162302:RPS6KA4	Celltype-specific RNA	TRUE	0.0100237	9.18356e-05	0	SNP	FALSE	SNP-only_QTL	CD8_T_cell
ENSG00000162337:LRP5	Celltype-specific RNA	FALSE	0.00388384	0.000171952	0	SNP	FALSE	No_QTL	CD8_T_cell
ENSG00000162341:TPCN2	Celltype-specific RNA	TRUE	0.00462286	7.89331e-05	0	SNP	FALSE	SNP-only_QTL	CD8_T_cell
ENSG00000162366:PDZK1IP1	Celltype-specific RNA	FALSE	0.000548683	0.000435635	0	SNP	FALSE	No_QTL	CD8_T_cell
ENSG00000162367:TAL1	Celltype-specific RNA	FALSE	0.00874596	0.000477046	0	SNP	FALSE	No_QTL	CD8_T_cell
ENSG00000162373:BEND5	Celltype-specific RNA	FALSE	0.0069594	0.000397078	0	SNP	FALSE	No_QTL	CD8_T_cell
ENSG00000162374:ELAVL4	Celltype-specific RNA	FALSE	0.00583415	0.00103207	0	SNP	FALSE	No_QTL	CD8_T_cell
ENSG00000162383:SLC1A7	Celltype-specific RNA	TRUE	0.00100831	6.02802e-05	0	SNP	FALSE	SNP-only_QTL	CD8_T_cell
ENSG00000162408:NOL9	Celltype-specific RNA	FALSE	0.00475075	0.000213151	0	SNP	FALSE	No_QTL	CD8_T_cell
ENSG00000162409:PRKAA2	Celltype-specific RNA	FALSE	0.00886803	0.00109276	0	SNP	FALSE	No_QTL	CD8_T_cell
ENSG00000162415:ZSWIM5	Celltype-specific RNA	FALSE	0.0187654	0.000991832	0	SNP	FALSE	No_QTL	CD8_T_cell
ENSG00000162419:GMEB1	Celltype-specific RNA	TRUE	0.00328177	1.06677e-05	0	SNP	FALSE	SNP-only_QTL	CD8_T_cell
ENSG00000162430:SELENON	Celltype-specific RNA	FALSE	0.00181838	0.000245343	0	SV	FALSE	No_QTL	CD8_T_cell
ENSG00000162433:AK4	Celltype-specific RNA	FALSE	0.0554192	0.000812497	0	SNP	FALSE	No_QTL	CD8_T_cell
ENSG00000162437:RAVER2	Celltype-specific RNA	FALSE	0.0241182	0.000860754	0	SNP	FALSE	No_QTL	CD8_T_cell
ENSG00000162458:FBLIM1	Celltype-specific RNA	TRUE	0.00180291	3.1526e-05	0	SNP	FALSE	SNP-only_QTL	CD8_T_cell
ENSG00000162482:AKR7A3	Celltype-specific RNA	TRUE	0.0240984	4.19954e-05	0	SNP	FALSE	SNP-only_QTL	CD8_T_cell
ENSG00000162490:DRAXIN	Celltype-specific RNA	TRUE	0.011121	2.77386e-06	0	SNP	FALSE	SNP-only_QTL	CD8_T_cell
ENSG00000162496:DHRS3	Celltype-specific RNA	TRUE	0.00480881	5.91516e-05	0	SNP	FALSE	SNP-only_QTL	CD8_T_cell
ENSG00000162510:MATN1	Celltype-specific RNA	FALSE	0.00498618	0.000513764	0	SNP	FALSE	No_QTL	CD8_T_cell
ENSG00000162520:SYNC	Celltype-specific RNA	FALSE	0.0196347	0.000977116	0	SNP	FALSE	No_QTL	CD8_T_cell
ENSG00000162542:TMCO4	Celltype-specific RNA	FALSE	0.0157311	0.00368345	0	SNP	FALSE	No_QTL	CD8_T_cell
ENSG00000162571:TTLL10	Celltype-specific RNA	FALSE	0.00266688	0.000276925	0	SNP	FALSE	No_QTL	CD8_T_cell
ENSG00000162572:SCNN1D	Celltype-specific RNA	FALSE	0.000837977	0.00029577	0	SNP	FALSE	No_QTL	CD8_T_cell
ENSG00000162576:MXRA8	Celltype-specific RNA	FALSE	0.00553306	0.000518591	0	SNP	FALSE	No_QTL	CD8_T_cell
ENSG00000162591:MEGF6	Celltype-specific RNA	TRUE	0.00431658	3.05037e-05	0	SNP	FALSE	SNP-only_QTL	CD8_T_cell
ENSG00000162594:IL23R	Celltype-specific RNA	FALSE	0.0356599	0.000467827	0	SNP	FALSE	No_QTL	CD8_T_cell
ENSG00000162600:OMA1	Celltype-specific RNA	FALSE	0.0177879	0.000850668	0	SNP	FALSE	No_QTL	CD8_T_cell
ENSG00000162604:TM2D1	Celltype-specific RNA	FALSE	0.000946467	0.000359908	0	SNP	FALSE	No_QTL	CD8_T_cell
ENSG00000162614:NEXN	Celltype-specific RNA	FALSE	0.00657554	0.000217634	0	SNP	FALSE	No_QTL	CD8_T_cell
ENSG00000162616:DNAJB4	Celltype-specific RNA	FALSE	0.0494475	0.000613197	0	SNP	FALSE	No_QTL	CD8_T_cell
ENSG00000162620:LRRIQ3	Celltype-specific RNA	TRUE	0.0141681	6.39805e-08	1	SNP	FALSE	SNP-only_QTL	CD8_T_cell
ENSG00000162630:B3GALT2	Celltype-specific RNA	FALSE	0.00239918	0.00486568	0	SNP	FALSE	No_QTL	CD8_T_cell
ENSG00000162631:NTNG1	Celltype-specific RNA	FALSE	0.00392887	0.000586119	0	SNP	FALSE	No_QTL	CD8_T_cell
ENSG00000162639:HENMT1	Celltype-specific RNA	FALSE	0.00371704	0.000259493	0	SNP	FALSE	No_QTL	CD8_T_cell
ENSG00000162654:GBP4	Celltype-specific RNA	TRUE	0.0664395	6.56895e-05	0	SV	FALSE	SNP-only_QTL	CD8_T_cell
ENSG00000162676:GFI1	Celltype-specific RNA	FALSE	0.00629667	0.00078353	0	SNP	FALSE	No_QTL	CD8_T_cell
ENSG00000162688:AGL	Celltype-specific RNA	FALSE	0.0242719	0.0012081	0	SNP	FALSE	No_QTL	CD8_T_cell
ENSG00000162694:EXTL2	Celltype-specific RNA	TRUE	0.00622048	8.21756e-05	0	SNP	FALSE	SNP-only_QTL	CD8_T_cell
ENSG00000162704:ARPC5	Celltype-specific RNA	FALSE	0.00585384	0.000365752	0	SNP	FALSE	No_QTL	CD8_T_cell
ENSG00000162711:NLRP3	Celltype-specific RNA	FALSE	0.000380005	0.000348346	0	SNP	FALSE	No_QTL	CD8_T_cell
ENSG00000162714:ZNF496	Celltype-specific RNA	FALSE	0.00214413	0.00126234	0	SNP	FALSE	No_QTL	CD8_T_cell
ENSG00000162722:TRIM58	Celltype-specific RNA	FALSE	0.00382503	0.00107945	0	SNP	FALSE	No_QTL	CD8_T_cell
ENSG00000162729:IGSF8	Celltype-specific RNA	FALSE	0.0559521	0.000472025	0	SNP	FALSE	No_QTL	CD8_T_cell
ENSG00000162733:DDR2	Celltype-specific RNA	TRUE	0.0284829	8.58373e-05	0	SNP	FALSE	SNP-only_QTL	CD8_T_cell
ENSG00000162735:PEX19	Celltype-specific RNA	FALSE	0.00209916	0.000507532	0	SNP	FALSE	No_QTL	CD8_T_cell
ENSG00000162739:SLAMF6	Celltype-specific RNA	FALSE	0.00914502	0.000738249	0	SNP	FALSE	No_QTL	CD8_T_cell
ENSG00000162746:FCRLB	Celltype-specific RNA	FALSE	0.0118071	0.000692771	0	SNP	FALSE	No_QTL	CD8_T_cell
ENSG00000162747:FCGR3B	Celltype-specific RNA	FALSE	0.0005542	0.000712956	0	SNP	FALSE	No_QTL	CD8_T_cell
ENSG00000162755:KLHDC9	Celltype-specific RNA	TRUE	0.0224856	4.35323e-05	0	SNP	FALSE	SNP-only_QTL	CD8_T_cell
ENSG00000162757:C1orf74	Celltype-specific RNA	FALSE	0.0737438	0.000673578	0	SNP	FALSE	No_QTL	CD8_T_cell
ENSG00000162769:FLVCR1	Celltype-specific RNA	FALSE	0.0329614	0.000819087	0	SNP	FALSE	No_QTL	CD8_T_cell
ENSG00000162772:ATF3	Celltype-specific RNA	FALSE	0.00391071	0.000874447	0	SNP	FALSE	No_QTL	CD8_T_cell
ENSG00000162779:AXDND1	Celltype-specific RNA	FALSE	0.0117422	0.000592776	0	SNP	FALSE	No_QTL	CD8_T_cell
ENSG00000162783:IER5	Celltype-specific RNA	FALSE	0.00906867	0.000283161	0	SNP	FALSE	No_QTL	CD8_T_cell
ENSG00000162804:SNED1	Celltype-specific RNA	FALSE	0.00517709	0.000525611	0	SNP	FALSE	No_QTL	CD8_T_cell
ENSG00000162813:BPNT1	Celltype-specific RNA	FALSE	0.0548606	0.000881339	0	SNP	FALSE	No_QTL	CD8_T_cell
ENSG00000162825:NBPF20	Celltype-specific RNA	FALSE	0.00546515	0.00170576	0	SV	FALSE	No_QTL	CD8_T_cell
ENSG00000162836:ACP6	Celltype-specific RNA	FALSE	0.00374077	0.000524559	0	SNP	FALSE	No_QTL	CD8_T_cell
ENSG00000162840:MT2P1	Celltype-specific RNA	TRUE	0.0267455	1.36947e-05	0	SNP	FALSE	SNP-only_QTL	CD8_T_cell
ENSG00000162849:KIF26B	Celltype-specific RNA	FALSE	0.0235244	0.0001021	0	SNP	FALSE	No_QTL	CD8_T_cell
ENSG00000162851:TFB2M	Celltype-specific RNA	FALSE	0.00294015	0.000461026	0	SNP	FALSE	No_QTL	CD8_T_cell
ENSG00000162869:PPP1R21	Celltype-specific RNA	FALSE	0.0160974	0.0011757	0	SNP	FALSE	No_QTL	CD8_T_cell
ENSG00000162877:PM20D1	Celltype-specific RNA	TRUE	0.0125002	1.26438e-07	1	SNP	FALSE	SNP-only_QTL	CD8_T_cell
ENSG00000162882:HAAO	Celltype-specific RNA	TRUE	0.0118471	1.14884e-05	0	SNP	FALSE	SNP-only_QTL	CD8_T_cell
ENSG00000162885:B3GALNT2	Celltype-specific RNA	TRUE	0.0013613	6.51207e-05	0	SNP	FALSE	SNP-only_QTL	CD8_T_cell
ENSG00000162892:IL24	Celltype-specific RNA	FALSE	0.0296906	0.000523219	0	SNP	FALSE	No_QTL	CD8_T_cell
ENSG00000162910:MRPL55	Celltype-specific RNA	FALSE	0.0789173	0.000966042	0	SNP	FALSE	No_QTL	CD8_T_cell
ENSG00000162924:REL	Celltype-specific RNA	FALSE	0.0140514	0.000609825	0	SNP	FALSE	No_QTL	CD8_T_cell
ENSG00000162927:PUS10	Celltype-specific RNA	FALSE	0.0148336	0.00203871	0	SNP	FALSE	No_QTL	CD8_T_cell
ENSG00000162928:PEX13	Celltype-specific RNA	FALSE	0.0538026	0.00107705	0	SNP	FALSE	No_QTL	CD8_T_cell
ENSG00000162946:DISC1	Celltype-specific RNA	TRUE	0.0101186	1.51828e-06	1	SNP	FALSE	SNP-only_QTL	CD8_T_cell
ENSG00000162959:MEMO1	Celltype-specific RNA	FALSE	0.0544223	0.00293067	0	SNP	FALSE	No_QTL	CD8_T_cell
ENSG00000162961:DPY30	Celltype-specific RNA	FALSE	0.0020255	0.0010485	0	SNP	FALSE	No_QTL	CD8_T_cell
ENSG00000162971:TYW5	Celltype-specific RNA	FALSE	0.0158266	0.00244633	0	SNP	FALSE	No_QTL	CD8_T_cell
ENSG00000162994:CLHC1	Celltype-specific RNA	TRUE	0.00112644	5.32807e-05	0	SNP	FALSE	SNP-only_QTL	CD8_T_cell
ENSG00000162997:PRORSD1P	Celltype-specific RNA	FALSE	0.00589669	0.000221363	0	SNP	FALSE	No_QTL	CD8_T_cell
ENSG00000162999:DUSP19	Celltype-specific RNA	FALSE	0.0325223	0.00218701	0	SNP	FALSE	No_QTL	CD8_T_cell
ENSG00000163002:NUP35	Celltype-specific RNA	FALSE	0.0115278	0.00106609	0	SNP	FALSE	No_QTL	CD8_T_cell
ENSG00000163016:ALMS1P1	Celltype-specific RNA	TRUE	0.0313505	1.95291e-05	0	SNP	FALSE	SNP-only_QTL	CD8_T_cell
ENSG00000163026:WDCP	Celltype-specific RNA	FALSE	0.0275615	0.000390572	0	SNP	FALSE	No_QTL	CD8_T_cell
ENSG00000163069:SGCB	Celltype-specific RNA	FALSE	0.0194359	0.00206759	0	SV	FALSE	No_QTL	CD8_T_cell
ENSG00000163072:NOSTRIN	Celltype-specific RNA	FALSE	0.0639288	0.000204636	0	SNP	FALSE	No_QTL	CD8_T_cell
ENSG00000163075:CFAP221	Celltype-specific RNA	FALSE	0.0490718	0.000726904	0	SNP	FALSE	No_QTL	CD8_T_cell
ENSG00000163092:XIRP2	Celltype-specific RNA	FALSE	0.0174783	0.00183752	0	SNP	FALSE	No_QTL	CD8_T_cell
ENSG00000163093:BBS5	Celltype-specific RNA	FALSE	0.0138021	0.000711811	0	SNP	FALSE	No_QTL	CD8_T_cell
ENSG00000163104:SMARCAD1	Celltype-specific RNA	FALSE	0.0254571	0.000597503	0	SNP	FALSE	No_QTL	CD8_T_cell
ENSG00000163110:PDLIM5	Celltype-specific RNA	FALSE	0.00106139	0.000225415	0	SNP	FALSE	No_QTL	CD8_T_cell
ENSG00000163116:STPG2	Celltype-specific RNA	FALSE	0.0395232	0.000646539	0	SNP	FALSE	No_QTL	CD8_T_cell
ENSG00000163126:ANKRD23	Celltype-specific RNA	FALSE	0.0381163	0.000562413	0	SNP	FALSE	No_QTL	CD8_T_cell
ENSG00000163154:TNFAIP8L2	Celltype-specific RNA	FALSE	0.0239551	0.000250028	0	SNP	FALSE	No_QTL	CD8_T_cell
ENSG00000163155:LYSMD1	Celltype-specific RNA	FALSE	0.0115183	0.000567494	0	SNP	FALSE	No_QTL	CD8_T_cell
ENSG00000163157:TMOD4	Celltype-specific RNA	FALSE	0.00204526	0.000248454	0	SNP	FALSE	No_QTL	CD8_T_cell
ENSG00000163159:VPS72	Celltype-specific RNA	FALSE	0.0106703	0.000105052	0	SNP	FALSE	No_QTL	CD8_T_cell
ENSG00000163166:IWS1	Celltype-specific RNA	FALSE	0.018828	0.000642949	0	SNP	FALSE	No_QTL	CD8_T_cell
ENSG00000163170:BOLA3	Celltype-specific RNA	FALSE	0.04411	0.00183944	0	SNP	FALSE	No_QTL	CD8_T_cell
ENSG00000163191:S100A11	Celltype-specific RNA	FALSE	0.0150614	0.000375569	0	SNP	FALSE	No_QTL	CD8_T_cell
ENSG00000163214:DHX57	Celltype-specific RNA	FALSE	0.00980351	0.00029736	0	SV	FALSE	No_QTL	CD8_T_cell
ENSG00000163220:S100A9	Celltype-specific RNA	FALSE	0.00949337	0.000176661	0	SNP	FALSE	No_QTL	CD8_T_cell
ENSG00000163221:S100A12	Celltype-specific RNA	FALSE	0.0178486	0.0011255	0	SNP	FALSE	No_QTL	CD8_T_cell
ENSG00000163249:CCNYL1	Celltype-specific RNA	FALSE	0.00623874	0.000710537	0	SNP	FALSE	No_QTL	CD8_T_cell
ENSG00000163257:DCAF16	Celltype-specific RNA	FALSE	0.024959	0.000704117	0	SNP	FALSE	No_QTL	CD8_T_cell
ENSG00000163273:NPPC	Celltype-specific RNA	TRUE	0.00091377	6.44434e-05	0	SNP	FALSE	SNP-only_QTL	CD8_T_cell
ENSG00000163281:GNPDA2	Celltype-specific RNA	TRUE	0.000742295	2.58939e-05	0	SNP	FALSE	SNP-only_QTL	CD8_T_cell
ENSG00000163293:NIPAL1	Celltype-specific RNA	FALSE	0.0291345	0.000187475	0	SNP	FALSE	No_QTL	CD8_T_cell
ENSG00000163297:ANTXR2	Celltype-specific RNA	FALSE	0.00322246	0.000167455	0	SNP	FALSE	No_QTL	CD8_T_cell
ENSG00000163319:MRPS18C	Celltype-specific RNA	TRUE	0.000139103	3.17546e-06	1	SNP	TRUE	SNP-only_QTL	CD8_T_cell	Sniffles2.INS.181BM3
ENSG00000163322:ABRAXAS1	Celltype-specific RNA	FALSE	0.012916	0.00202768	0	SNP	FALSE	No_QTL	CD8_T_cell
ENSG00000163328:GPR155	Celltype-specific RNA	FALSE	0.0798749	0.000257225	0	SNP	FALSE	No_QTL	CD8_T_cell
ENSG00000163344:PMVK	Celltype-specific RNA	FALSE	0.0549838	0.000819386	0	SNP	FALSE	No_QTL	CD8_T_cell
ENSG00000163348:PYGO2	Celltype-specific RNA	FALSE	0.0485104	0.00116951	0	SNP	FALSE	No_QTL	CD8_T_cell
ENSG00000163349:HIPK1	Celltype-specific RNA	FALSE	0.0398682	0.000373778	0	SV	FALSE	No_QTL	CD8_T_cell
ENSG00000163354:DCST2	Celltype-specific RNA	TRUE	0.00044987	7.3591e-05	0	SNP	FALSE	SNP-only_QTL	CD8_T_cell
ENSG00000163359:COL6A3	Celltype-specific RNA	FALSE	0.00177044	0.000695856	0	SNP	FALSE	No_QTL	CD8_T_cell
ENSG00000163362:INAVA	Celltype-specific RNA	TRUE	0.00616243	5.80702e-05	0	SNP	FALSE	SNP-only_QTL	CD8_T_cell
ENSG00000163378:EOGT	Celltype-specific RNA	FALSE	0.0117994	0.000693252	0	SNP	FALSE	No_QTL	CD8_T_cell
ENSG00000163389:POGLUT1	Celltype-specific RNA	FALSE	0.0116168	0.000104182	0	SNP	FALSE	No_QTL	CD8_T_cell
ENSG00000163406:SLC15A2	Celltype-specific RNA	FALSE	0.00279751	0.000279513	0	SNP	FALSE	No_QTL	CD8_T_cell
ENSG00000163412:EIF4E3	Celltype-specific RNA	TRUE	0.0249324	2.35892e-08	1	SNP	FALSE	SNP-only_QTL	CD8_T_cell
ENSG00000163421:PROK2	Celltype-specific RNA	TRUE	0.026424	9.95411e-06	0	SNP	FALSE	SNP-only_QTL	CD8_T_cell
ENSG00000163435:ELF3	Celltype-specific RNA	FALSE	0.00706305	0.000502369	0	SNP	FALSE	No_QTL	CD8_T_cell
ENSG00000163440:PDCL2	Celltype-specific RNA	TRUE	0.000290029	4.26692e-07	0	SNP	FALSE	SNP-only_QTL	CD8_T_cell
ENSG00000163449:TMEM169	Celltype-specific RNA	FALSE	0.0204051	0.000341344	0	SNP	FALSE	No_QTL	CD8_T_cell
ENSG00000163453:IGFBP7	Celltype-specific RNA	FALSE	0.0091494	0.000764026	0	SNP	FALSE	No_QTL	CD8_T_cell
ENSG00000163464:CXCR1	Celltype-specific RNA	FALSE	0.0167105	0.000532152	0	SNP	FALSE	No_QTL	CD8_T_cell
ENSG00000163481:RNF25	Celltype-specific RNA	TRUE	4.74172e-05	8.30677e-07	1	SNP	TRUE	SV-QTL_not_lead	CD8_T_cell	Sniffles2.DEL.3540M1
ENSG00000163491:NEK10	Celltype-specific RNA	FALSE	0.000547838	0.000884368	0	SV	FALSE	No_QTL	CD8_T_cell
ENSG00000163492:CCDC141	Celltype-specific RNA	TRUE	0.000283067	2.09856e-05	0	SNP	FALSE	SNP-only_QTL	CD8_T_cell
ENSG00000163499:CRYBA2	Celltype-specific RNA	FALSE	0.00296529	0.000147505	0	SNP	FALSE	No_QTL	CD8_T_cell
ENSG00000163507:CIP2A	Celltype-specific RNA	FALSE	0.0263779	0.000500408	0	SNP	FALSE	No_QTL	CD8_T_cell
ENSG00000163508:EOMES	Celltype-specific RNA	TRUE	0.00511122	1.05516e-05	0	SNP	FALSE	SNP-only_QTL	CD8_T_cell
ENSG00000163516:ANKZF1	Celltype-specific RNA	FALSE	0.0042766	0.00125561	0	SNP	FALSE	No_QTL	CD8_T_cell
ENSG00000163517:HDAC11	Celltype-specific RNA	FALSE	0.0238218	0.000548884	0	SNP	FALSE	No_QTL	CD8_T_cell
ENSG00000163519:TRAT1	Celltype-specific RNA	FALSE	0.0023763	0.000777215	0	SNP	FALSE	No_QTL	CD8_T_cell
ENSG00000163520:FBLN2	Celltype-specific RNA	TRUE	0.0311628	9.83636e-05	0	SNP	FALSE	SNP-only_QTL	CD8_T_cell
ENSG00000163521:GLB1L	Celltype-specific RNA	TRUE	0.0118297	1.40944e-05	0	SNP	FALSE	SNP-only_QTL	CD8_T_cell
ENSG00000163528:CHCHD4	Celltype-specific RNA	FALSE	0.0203498	0.00050229	0	SNP	FALSE	No_QTL	CD8_T_cell
ENSG00000163531:NFASC	Celltype-specific RNA	FALSE	0.050507	0.000263689	0	SNP	FALSE	No_QTL	CD8_T_cell
ENSG00000163534:FCRL1	Celltype-specific RNA	FALSE	0.00019873	0.000286676	0	SV	FALSE	No_QTL	CD8_T_cell
ENSG00000163535:SGO2	Celltype-specific RNA	FALSE	0.00842832	0.000169888	0	SNP	FALSE	No_QTL	CD8_T_cell
ENSG00000163536:SERPINI1	Celltype-specific RNA	FALSE	0.00353063	0.00024899	0	SNP	FALSE	No_QTL	CD8_T_cell
ENSG00000163545:NUAK2	Celltype-specific RNA	FALSE	0.0115293	0.000157219	0	SNP	FALSE	No_QTL	CD8_T_cell
ENSG00000163558:PRKCI	Celltype-specific RNA	FALSE	0.0116624	0.000114487	0	SNP	FALSE	No_QTL	CD8_T_cell
ENSG00000163563:MNDA	Celltype-specific RNA	TRUE	0.0140533	8.03722e-06	0	SNP	FALSE	SNP-only_QTL	CD8_T_cell
ENSG00000163568:AIM2	Celltype-specific RNA	TRUE	0.00167427	7.74817e-05	0	SNP	FALSE	SNP-only_QTL	CD8_T_cell
ENSG00000163576:EFHB	Celltype-specific RNA	TRUE	0.000309113	3.00326e-10	1	SNP	FALSE	SNP-only_QTL	CD8_T_cell
ENSG00000163584:RPL22L1	Celltype-specific RNA	TRUE	0.000104092	7.38324e-05	0	SV	FALSE	SNP-only_QTL	CD8_T_cell
ENSG00000163590:PPM1L	Celltype-specific RNA	FALSE	0.0623596	0.000537785	0	SNP	FALSE	No_QTL	CD8_T_cell
ENSG00000163596:ICA1L	Celltype-specific RNA	FALSE	0.00326434	0.000336533	0	SNP	FALSE	No_QTL	CD8_T_cell
ENSG00000163599:CTLA4	Celltype-specific RNA	TRUE	5.57851e-07	1.30641e-06	1	SV	TRUE	SV-QTL_lead_var	CD8_T_cell	Sniffles2.DEL.322EM1
ENSG00000163600:ICOS	Celltype-specific RNA	FALSE	0.0255251	0.00188983	0	SNP	FALSE	No_QTL	CD8_T_cell
ENSG00000163606:CD200R1	Celltype-specific RNA	FALSE	0.0109439	0.000405867	0	SNP	FALSE	No_QTL	CD8_T_cell
ENSG00000163611:SPICE1	Celltype-specific RNA	FALSE	0.0206694	0.00104764	0	SNP	FALSE	No_QTL	CD8_T_cell
ENSG00000163617:CCDC191	Celltype-specific RNA	FALSE	0.00132738	0.000104488	0	SNP	FALSE	No_QTL	CD8_T_cell
ENSG00000163618:CADPS	Celltype-specific RNA	TRUE	0.00143325	5.33002e-05	0	SNP	FALSE	SNP-only_QTL	CD8_T_cell
ENSG00000163625:WDFY3	Celltype-specific RNA	FALSE	0.000975077	0.000368768	0	SNP	FALSE	No_QTL	CD8_T_cell
ENSG00000163626:COX18	Celltype-specific RNA	FALSE	0.0114171	0.000361515	0	SNP	FALSE	No_QTL	CD8_T_cell
ENSG00000163629:PTPN13	Celltype-specific RNA	FALSE	0.0172294	0.000162484	0	SNP	FALSE	No_QTL	CD8_T_cell
ENSG00000163655:GMPS	Celltype-specific RNA	FALSE	0.00713454	0.00040669	0	SNP	FALSE	No_QTL	CD8_T_cell
ENSG00000163659:TIPARP	Celltype-specific RNA	TRUE	0.00385449	3.01976e-06	0	SNP	FALSE	SNP-only_QTL	CD8_T_cell
ENSG00000163686:ABHD6	Celltype-specific RNA	TRUE	0.011657	8.45835e-05	0	SNP	FALSE	SNP-only_QTL	CD8_T_cell
ENSG00000163687:DNASE1L3	Celltype-specific RNA	FALSE	0.000856094	0.000494007	0	SNP	FALSE	No_QTL	CD8_T_cell
ENSG00000163694:RBM47	Celltype-specific RNA	FALSE	0.00539362	0.000358142	0	SNP	FALSE	No_QTL	CD8_T_cell
ENSG00000163697:APBB2	Celltype-specific RNA	FALSE	0.0264938	0.000227322	0	SNP	FALSE	No_QTL	CD8_T_cell
ENSG00000163703:CRELD1	Celltype-specific RNA	FALSE	0.0054551	0.00166771	0	SNP	FALSE	No_QTL	CD8_T_cell
ENSG00000163704:PRRT3	Celltype-specific RNA	FALSE	0.0104988	0.00173909	0	SNP	FALSE	No_QTL	CD8_T_cell
ENSG00000163705:FANCD2OS	Celltype-specific RNA	TRUE	8.49284e-05	5.14279e-07	0	SNP	FALSE	SV-QTL_noncausal	CD8_T_cell
ENSG00000163734:CXCL3	Celltype-specific RNA	FALSE	0.000421322	0.00414514	0	SV	FALSE	No_QTL	CD8_T_cell
ENSG00000163735:CXCL5	Celltype-specific RNA	FALSE	0.0288446	0.000967046	0	SNP	FALSE	No_QTL	CD8_T_cell
ENSG00000163736:PPBP	Celltype-specific RNA	FALSE	0.00151044	0.00146244	0	SNP	FALSE	No_QTL	CD8_T_cell
ENSG00000163737:PF4	Celltype-specific RNA	FALSE	0.00215152	0.000578985	0	SNP	FALSE	No_QTL	CD8_T_cell
ENSG00000163738:MTHFD2L	Celltype-specific RNA	FALSE	0.0124988	0.000867173	0	SNP	FALSE	No_QTL	CD8_T_cell
ENSG00000163746:PLSCR2	Celltype-specific RNA	FALSE	0.00113598	0.00027787	0	SNP	FALSE	No_QTL	CD8_T_cell
ENSG00000163749:CCDC158	Celltype-specific RNA	TRUE	0.00110062	9.25348e-05	0	SNP	FALSE	SNP-only_QTL	CD8_T_cell
ENSG00000163754:GYG1	Celltype-specific RNA	FALSE	0.00174607	0.000299986	0	SNP	FALSE	No_QTL	CD8_T_cell
ENSG00000163792:TCF23	Celltype-specific RNA	FALSE	0.0138127	0.000531563	0	SNP	FALSE	No_QTL	CD8_T_cell
ENSG00000163794:UCN	Celltype-specific RNA	FALSE	0.011101	0.000229927	0	SNP	FALSE	No_QTL	CD8_T_cell
ENSG00000163795:ZNF513	Celltype-specific RNA	TRUE	0.0241809	5.03076e-05	0	SNP	FALSE	SNP-only_QTL	CD8_T_cell
ENSG00000163806:SPDYA	Celltype-specific RNA	FALSE	0.0220284	0.000570296	0	SNP	FALSE	No_QTL	CD8_T_cell
ENSG00000163808:KIF15	Celltype-specific RNA	FALSE	0.000844507	0.000413078	0	SNP	FALSE	No_QTL	CD8_T_cell
ENSG00000163818:LZTFL1	Celltype-specific RNA	TRUE	0.00194503	4.70959e-05	0	SNP	FALSE	SNP-only_QTL	CD8_T_cell
ENSG00000163823:CCR1	Celltype-specific RNA	FALSE	0.00385503	0.00307331	0	SNP	FALSE	No_QTL	CD8_T_cell
ENSG00000163832:ELP6	Celltype-specific RNA	FALSE	0.00704138	0.00402307	0	SNP	FALSE	No_QTL	CD8_T_cell
ENSG00000163840:DTX3L	Celltype-specific RNA	FALSE	0.0112549	0.000265572	0	SNP	FALSE	No_QTL	CD8_T_cell
ENSG00000163864:NMNAT3	Celltype-specific RNA	FALSE	0.0509886	0.000335645	0	SNP	FALSE	No_QTL	CD8_T_cell
ENSG00000163870:TPRA1	Celltype-specific RNA	TRUE	0.000160159	4.19332e-06	0	SNP	FALSE	SNP-only_QTL	CD8_T_cell
ENSG00000163874:ZC3H12A	Celltype-specific RNA	FALSE	0.0108185	0.000415259	0	SNP	FALSE	No_QTL	CD8_T_cell
ENSG00000163882:POLR2H	Celltype-specific RNA	FALSE	0.00270224	0.000124147	0	SV	FALSE	No_QTL	CD8_T_cell
ENSG00000163904:SENP2	Celltype-specific RNA	FALSE	0.029021	0.000383641	0	SNP	FALSE	No_QTL	CD8_T_cell
ENSG00000163913:IFT122	Celltype-specific RNA	FALSE	0.00474398	0.000218153	0	SNP	FALSE	No_QTL	CD8_T_cell
ENSG00000163918:RFC4	Celltype-specific RNA	FALSE	0.0168092	0.000488366	0	SNP	FALSE	No_QTL	CD8_T_cell
ENSG00000163923:RPL39L	Celltype-specific RNA	FALSE	0.00363668	0.000169954	0	SNP	FALSE	No_QTL	CD8_T_cell
ENSG00000163930:BAP1	Celltype-specific RNA	FALSE	0.00352238	0.000483529	0	SNP	FALSE	No_QTL	CD8_T_cell
ENSG00000163932:PRKCD	Celltype-specific RNA	FALSE	0.00199548	0.00011463	0	SNP	FALSE	No_QTL	CD8_T_cell
ENSG00000163933:RFT1	Celltype-specific RNA	TRUE	0.143346	5.72989e-05	0	SNP	FALSE	SNP-only_QTL	CD8_T_cell
ENSG00000163935:SFMBT1	Celltype-specific RNA	FALSE	0.0156175	0.000814284	0	SV	FALSE	No_QTL	CD8_T_cell
ENSG00000163945:UVSSA	Celltype-specific RNA	TRUE	5.92145e-05	3.57404e-05	0	SNP	FALSE	SV-QTL_noncausal	CD8_T_cell
ENSG00000163947:ARHGEF3	Celltype-specific RNA	FALSE	0.000217853	0.000131106	0	SNP	FALSE	No_QTL	CD8_T_cell
ENSG00000163956:LRPAP1	Celltype-specific RNA	FALSE	0.0141895	0.000343947	0	SNP	FALSE	No_QTL	CD8_T_cell
ENSG00000163961:RNF168	Celltype-specific RNA	TRUE	0.00108384	9.80635e-05	0	SNP	FALSE	SNP-only_QTL	CD8_T_cell
ENSG00000163975:MELTF	Celltype-specific RNA	TRUE	4.10583e-06	0.000988707	0	SNP	FALSE	SV-QTL_noncausal	CD8_T_cell
ENSG00000163993:S100P	Celltype-specific RNA	FALSE	0.00578149	0.000140443	0	SNP	FALSE	No_QTL	CD8_T_cell
ENSG00000163995:ABLIM2	Celltype-specific RNA	FALSE	0.00625241	0.000471301	0	SNP	FALSE	No_QTL	CD8_T_cell
ENSG00000164002:EXO5	Celltype-specific RNA	FALSE	0.00822054	0.000424086	0	SNP	FALSE	No_QTL	CD8_T_cell
ENSG00000164008:C1orf50	Celltype-specific RNA	FALSE	0.00529162	0.00187047	0	SNP	FALSE	No_QTL	CD8_T_cell
ENSG00000164010:ERMAP	Celltype-specific RNA	FALSE	0.0269248	0.000750451	0	SNP	FALSE	No_QTL	CD8_T_cell
ENSG00000164011:ZNF691	Celltype-specific RNA	FALSE	0.0140029	0.0032288	0	SNP	FALSE	No_QTL	CD8_T_cell
ENSG00000164035:EMCN	Celltype-specific RNA	FALSE	0.00210984	0.000531994	0	SNP	FALSE	No_QTL	CD8_T_cell
ENSG00000164038:SLC9B2	Celltype-specific RNA	TRUE	0.0175971	6.73721e-05	0	SNP	FALSE	SNP-only_QTL	CD8_T_cell
ENSG00000164039:BDH2	Celltype-specific RNA	TRUE	0.000506317	1.04183e-06	0	SNP	FALSE	SNP-only_QTL	CD8_T_cell
ENSG00000164045:CDC25A	Celltype-specific RNA	FALSE	0.0233548	0.00167281	0	SNP	FALSE	No_QTL	CD8_T_cell
ENSG00000164050:PLXNB1	Celltype-specific RNA	TRUE	0.00672661	1.69659e-05	0	SNP	FALSE	SNP-only_QTL	CD8_T_cell
ENSG00000164051:CCDC51	Celltype-specific RNA	FALSE	0.0177771	0.000167838	0	SNP	FALSE	No_QTL	CD8_T_cell
ENSG00000164053:ATRIP	Celltype-specific RNA	FALSE	0.00204376	0.000700656	0	SNP	FALSE	No_QTL	CD8_T_cell
ENSG00000164056:SPRY1	Celltype-specific RNA	TRUE	0.00222025	7.6316e-06	0	SNP	FALSE	SNP-only_QTL	CD8_T_cell
ENSG00000164062:APEH	Celltype-specific RNA	FALSE	0.0253693	0.00161194	0	SNP	FALSE	No_QTL	CD8_T_cell
ENSG00000164066:INTU	Celltype-specific RNA	FALSE	0.000249674	0.00330862	0	SNP	FALSE	No_QTL	CD8_T_cell
ENSG00000164070:HSPA4L	Celltype-specific RNA	FALSE	0.0118647	0.000915011	0	SNP	FALSE	No_QTL	CD8_T_cell
ENSG00000164077:MON1A	Celltype-specific RNA	FALSE	0.0195662	0.00153476	0	SNP	FALSE	No_QTL	CD8_T_cell
ENSG00000164086:DUSP7	Celltype-specific RNA	FALSE	0.0206206	0.000330163	0	SNP	FALSE	No_QTL	CD8_T_cell
ENSG00000164087:POC1A	Celltype-specific RNA	FALSE	0.0591838	0.00550851	0	SNP	FALSE	No_QTL	CD8_T_cell
ENSG00000164088:PPM1M	Celltype-specific RNA	TRUE	0.00277022	1.59444e-09	1	SNP	FALSE	SNP-only_QTL	CD8_T_cell
ENSG00000164093:PITX2	Celltype-specific RNA	FALSE	0.0168119	0.000509795	0	SNP	FALSE	No_QTL	CD8_T_cell
ENSG00000164100:NDST3	Celltype-specific RNA	TRUE	0.00257107	7.58735e-06	0	SNP	FALSE	SNP-only_QTL	CD8_T_cell
ENSG00000164104:HMGB2	Celltype-specific RNA	TRUE	0.00785647	9.34648e-05	0	SNP	FALSE	SNP-only_QTL	CD8_T_cell
ENSG00000164106:SCRG1	Celltype-specific RNA	TRUE	0.0170052	3.85717e-05	0	SNP	FALSE	SNP-only_QTL	CD8_T_cell
ENSG00000164109:MAD2L1	Celltype-specific RNA	FALSE	0.0837855	0.00263793	0	SNP	FALSE	No_QTL	CD8_T_cell
ENSG00000164111:ANXA5	Celltype-specific RNA	TRUE	0.0091212	6.72198e-05	0	SNP	FALSE	SNP-only_QTL	CD8_T_cell
ENSG00000164120:HPGD	Celltype-specific RNA	TRUE	0.000292129	7.51374e-10	1	SNP	FALSE	SNP-only_QTL	CD8_T_cell
ENSG00000164144:ARFIP1	Celltype-specific RNA	TRUE	0.00628833	2.13351e-05	0	SNP	FALSE	SNP-only_QTL	CD8_T_cell
ENSG00000164162:ANAPC10	Celltype-specific RNA	FALSE	0.0220464	0.000203379	0	SNP	FALSE	No_QTL	CD8_T_cell
ENSG00000164164:OTUD4	Celltype-specific RNA	FALSE	0.000391063	0.000334705	0	SNP	FALSE	No_QTL	CD8_T_cell
ENSG00000164167:LSM6	Celltype-specific RNA	TRUE	0.01479	8.64648e-05	0	SNP	FALSE	SNP-only_QTL	CD8_T_cell
ENSG00000164169:PRMT9	Celltype-specific RNA	FALSE	0.00511703	0.000393672	0	SNP	FALSE	No_QTL	CD8_T_cell
ENSG00000164180:TMEM161B	Celltype-specific RNA	FALSE	0.00603643	0.000350958	0	SNP	FALSE	No_QTL	CD8_T_cell
ENSG00000164187:LMBRD2	Celltype-specific RNA	FALSE	0.0227438	0.000623476	0	SNP	FALSE	No_QTL	CD8_T_cell
ENSG00000164220:F2RL2	Celltype-specific RNA	FALSE	0.00306698	0.000113934	0	SNP	FALSE	No_QTL	CD8_T_cell
ENSG00000164221:CCDC112	Celltype-specific RNA	TRUE	0.000471716	4.56799e-05	0	SNP	FALSE	SNP-only_QTL	CD8_T_cell
ENSG00000164241:C5orf63	Celltype-specific RNA	FALSE	0.00175969	0.000572148	0	SNP	FALSE	No_QTL	CD8_T_cell
ENSG00000164253:WDR41	Celltype-specific RNA	FALSE	0.00324068	0.00067996	0	SNP	FALSE	No_QTL	CD8_T_cell
ENSG00000164283:ESM1	Celltype-specific RNA	FALSE	0.00403525	0.000190416	0	SNP	FALSE	No_QTL	CD8_T_cell
ENSG00000164284:GRPEL2	Celltype-specific RNA	FALSE	0.00951171	0.000294138	0	SNP	FALSE	No_QTL	CD8_T_cell
ENSG00000164291:ARSK	Celltype-specific RNA	FALSE	0.0378142	0.000512068	0	SNP	FALSE	No_QTL	CD8_T_cell
ENSG00000164292:RHOBTB3	Celltype-specific RNA	FALSE	0.0193077	0.000186873	0	SNP	FALSE	No_QTL	CD8_T_cell
ENSG00000164294:GPX8	Celltype-specific RNA	FALSE	0.0125252	0.000847927	0	SNP	FALSE	No_QTL	CD8_T_cell
ENSG00000164300:SERINC5	Celltype-specific RNA	FALSE	0.0163755	0.000514965	0	SNP	FALSE	No_QTL	CD8_T_cell
ENSG00000164304:CAGE1	Celltype-specific RNA	FALSE	0.00871624	0.000354312	0	SNP	FALSE	No_QTL	CD8_T_cell
ENSG00000164306:PRIMPOL	Celltype-specific RNA	FALSE	0.00278784	0.000445079	0	SNP	FALSE	No_QTL	CD8_T_cell
ENSG00000164308:ERAP2	Celltype-specific RNA	TRUE	5.48716e-33	1.09435e-38	1	SNP	FALSE	SV-QTL_noncausal	CD8_T_cell
ENSG00000164309:CMYA5	Celltype-specific RNA	FALSE	0.000887744	0.000144707	0	SNP	FALSE	No_QTL	CD8_T_cell
ENSG00000164330:EBF1	Celltype-specific RNA	FALSE	0.0038132	0.00087448	0	SNP	FALSE	No_QTL	CD8_T_cell
ENSG00000164342:TLR3	Celltype-specific RNA	TRUE	0.000392645	1.14739e-05	0	SNP	FALSE	SNP-only_QTL	CD8_T_cell
ENSG00000164347:GFM2	Celltype-specific RNA	FALSE	0.016132	0.00108569	0	SNP	FALSE	No_QTL	CD8_T_cell
ENSG00000164366:CCDC127	Celltype-specific RNA	FALSE	0.00222098	0.00104175	0	SV	FALSE	No_QTL	CD8_T_cell
ENSG00000164398:ACSL6	Celltype-specific RNA	FALSE	0.00427368	0.00597148	0	SNP	FALSE	No_QTL	CD8_T_cell
ENSG00000164400:CSF2	Celltype-specific RNA	FALSE	0.0448008	0.00306746	0	SNP	FALSE	No_QTL	CD8_T_cell
ENSG00000164402:SEPTIN8	Celltype-specific RNA	FALSE	0.0213372	0.000579625	0	SNP	FALSE	No_QTL	CD8_T_cell
ENSG00000164403:SHROOM1	Celltype-specific RNA	FALSE	0.0294654	0.000325811	0	SNP	FALSE	No_QTL	CD8_T_cell
ENSG00000164405:UQCRQ	Celltype-specific RNA	TRUE	0.0100113	9.63521e-05	0	SNP	FALSE	SNP-only_QTL	CD8_T_cell
ENSG00000164406:LEAP2	Celltype-specific RNA	FALSE	0.0309704	0.000211302	0	SNP	FALSE	No_QTL	CD8_T_cell
ENSG00000164414:SLC35A1	Celltype-specific RNA	FALSE	0.00168204	0.000275172	0	SNP	FALSE	No_QTL	CD8_T_cell
ENSG00000164418:GRIK2	Celltype-specific RNA	FALSE	0.0156167	0.00236997	0	SNP	FALSE	No_QTL	CD8_T_cell
ENSG00000164430:CGAS	Celltype-specific RNA	FALSE	0.0177806	0.00133897	0	SNP	FALSE	No_QTL	CD8_T_cell
ENSG00000164440:TXLNB	Celltype-specific RNA	FALSE	0.0748156	0.00094154	0	SNP	FALSE	No_QTL	CD8_T_cell
ENSG00000164442:CITED2	Celltype-specific RNA	FALSE	0.0199622	0.000214548	0	SNP	FALSE	No_QTL	CD8_T_cell
ENSG00000164465:DCBLD1	Celltype-specific RNA	TRUE	9.17303e-05	2.1304e-05	0	SNP	FALSE	SV-QTL_noncausal	CD8_T_cell
ENSG00000164484:TMEM200A	Celltype-specific RNA	FALSE	0.0220519	0.000443331	0	SNP	FALSE	No_QTL	CD8_T_cell
ENSG00000164512:ANKRD55	Celltype-specific RNA	TRUE	0.111928	3.10612e-07	1	SNP	FALSE	SNP-only_QTL	CD8_T_cell
ENSG00000164520:RAET1E	Celltype-specific RNA	TRUE	2.0683e-05	5.03917e-06	0	SNP	FALSE	SV-QTL_noncausal	CD8_T_cell
ENSG00000164530:PI16	Celltype-specific RNA	TRUE	0.00342926	8.94505e-05	0	SNP	FALSE	SNP-only_QTL	CD8_T_cell
ENSG00000164535:DAGLB	Celltype-specific RNA	TRUE	0.00305977	1.18204e-07	1	SNP	FALSE	SNP-only_QTL	CD8_T_cell
ENSG00000164576:SAP30L	Celltype-specific RNA	FALSE	0.0624694	0.000248094	0	SNP	FALSE	No_QTL	CD8_T_cell
ENSG00000164588:HCN1	Celltype-specific RNA	FALSE	0.0209198	0.0007501	0	SNP	FALSE	No_QTL	CD8_T_cell
ENSG00000164597:COG5	Celltype-specific RNA	TRUE	1.17766e-05	1.42716e-11	1	SNP	FALSE	SV-QTL_noncausal	CD8_T_cell
ENSG00000164610:RP9	Celltype-specific RNA	FALSE	0.00834799	0.000126549	0	SNP	FALSE	No_QTL	CD8_T_cell
ENSG00000164611:PTTG1	Celltype-specific RNA	FALSE	0.00110689	0.000837138	0	SNP	FALSE	No_QTL	CD8_T_cell
ENSG00000164619:BMPER	Celltype-specific RNA	TRUE	0.00364031	1.85927e-05	0	SNP	FALSE	SNP-only_QTL	CD8_T_cell
ENSG00000164620:RELL2	Celltype-specific RNA	FALSE	0.0065591	0.000541269	0	SNP	FALSE	No_QTL	CD8_T_cell
ENSG00000164621:SMAD5-AS1	Celltype-specific RNA	FALSE	0.00843653	0.000237326	0	SNP	FALSE	No_QTL	CD8_T_cell
ENSG00000164626:KCNK5	Celltype-specific RNA	TRUE	0.011811	2.53082e-06	0	SNP	FALSE	SNP-only_QTL	CD8_T_cell
ENSG00000164631:ZNF12	Celltype-specific RNA	TRUE	0.00300311	3.86063e-05	0	SNP	FALSE	SNP-only_QTL	CD8_T_cell
ENSG00000164638:SLC29A4	Celltype-specific RNA	FALSE	0.00180649	0.000237062	0	SNP	FALSE	No_QTL	CD8_T_cell
ENSG00000164649:CDCA7L	Celltype-specific RNA	FALSE	0.0267988	0.00127589	0	SNP	FALSE	No_QTL	CD8_T_cell
ENSG00000164663:USP49	Celltype-specific RNA	FALSE	0.0357856	0.000574931	0	SNP	FALSE	No_QTL	CD8_T_cell
ENSG00000164674:SYTL3	Celltype-specific RNA	FALSE	0.00619976	0.000315831	0	SNP	FALSE	No_QTL	CD8_T_cell
ENSG00000164687:FABP5	Celltype-specific RNA	TRUE	0.0239037	1.87955e-05	0	SNP	FALSE	SNP-only_QTL	CD8_T_cell
ENSG00000164691:TAGAP	Celltype-specific RNA	FALSE	0.00992092	0.000623284	0	SNP	FALSE	No_QTL	CD8_T_cell
ENSG00000164695:CHMP4C	Celltype-specific RNA	FALSE	0.0221414	0.000978147	0	SNP	FALSE	No_QTL	CD8_T_cell
ENSG00000164713:BRI3	Celltype-specific RNA	FALSE	0.0139273	0.000563191	0	SV	FALSE	No_QTL	CD8_T_cell
ENSG00000164733:CTSB	Celltype-specific RNA	FALSE	0.000602779	0.000864953	0	SNP	FALSE	No_QTL	CD8_T_cell
ENSG00000164741:DLC1	Celltype-specific RNA	TRUE	0.00101503	8.62357e-05	0	SNP	FALSE	SNP-only_QTL	CD8_T_cell
ENSG00000164742:ADCY1	Celltype-specific RNA	TRUE	0.0142299	5.14052e-05	0	SNP	FALSE	SNP-only_QTL	CD8_T_cell
ENSG00000164744:SUN3	Celltype-specific RNA	FALSE	0.00961061	0.000809824	0	SNP	FALSE	No_QTL	CD8_T_cell
ENSG00000164746:C7orf57	Celltype-specific RNA	FALSE	0.00683382	0.000160673	0	SNP	FALSE	No_QTL	CD8_T_cell
ENSG00000164756:SLC30A8	Celltype-specific RNA	FALSE	0.0419741	0.000388814	0	SNP	FALSE	No_QTL	CD8_T_cell
ENSG00000164758:MED30	Celltype-specific RNA	FALSE	0.0105261	0.000385622	0	SNP	FALSE	No_QTL	CD8_T_cell
ENSG00000164776:PHKG1	Celltype-specific RNA	FALSE	0.00467312	0.000151828	0	SNP	FALSE	No_QTL	CD8_T_cell
ENSG00000164815:ORC5	Celltype-specific RNA	FALSE	0.00328908	0.000587123	0	SNP	FALSE	No_QTL	CD8_T_cell
ENSG00000164818:DNAAF5	Celltype-specific RNA	FALSE	0.000467341	0.000321709	0	SNP	FALSE	No_QTL	CD8_T_cell
ENSG00000164849:GPR146	Celltype-specific RNA	TRUE	6.93733e-05	0.00025843	0	SV	FALSE	SV-QTL_noncausal	CD8_T_cell
ENSG00000164867:NOS3	Celltype-specific RNA	TRUE	0.0102782	5.51396e-05	0	SNP	FALSE	SNP-only_QTL	CD8_T_cell
ENSG00000164871:SPAG11B	Celltype-specific RNA	TRUE	0.000309458	3.30141e-05	0	SNP	FALSE	SNP-only_QTL	CD8_T_cell
ENSG00000164879:CA3	Celltype-specific RNA	FALSE	0.00545528	0.000707148	0	SNP	FALSE	No_QTL	CD8_T_cell
ENSG00000164880:INTS1	Celltype-specific RNA	TRUE	0.000270212	3.60638e-05	0	SNP	FALSE	SNP-only_QTL	CD8_T_cell
ENSG00000164897:TMUB1	Celltype-specific RNA	FALSE	0.00373898	0.000246449	0	SNP	FALSE	No_QTL	CD8_T_cell
ENSG00000164898:FMC1	Celltype-specific RNA	FALSE	0.0219775	0.00291717	0	SNP	FALSE	No_QTL	CD8_T_cell
ENSG00000164904:ALDH7A1	Celltype-specific RNA	FALSE	0.0109607	0.000254586	0	SNP	FALSE	No_QTL	CD8_T_cell
ENSG00000164916:FOXK1	Celltype-specific RNA	TRUE	0.0119624	4.51695e-05	0	SNP	FALSE	SNP-only_QTL	CD8_T_cell
ENSG00000164920:OSR2	Celltype-specific RNA	FALSE	0.00907028	0.000890615	0	SNP	FALSE	No_QTL	CD8_T_cell
ENSG00000164929:BAALC	Celltype-specific RNA	TRUE	0.00101991	5.84924e-05	0	SNP	FALSE	SNP-only_QTL	CD8_T_cell
ENSG00000164932:CTHRC1	Celltype-specific RNA	FALSE	0.0045845	0.000482218	0	SNP	FALSE	No_QTL	CD8_T_cell
ENSG00000164938:TP53INP1	Celltype-specific RNA	FALSE	0.00566471	0.00119216	0	SNP	FALSE	No_QTL	CD8_T_cell
ENSG00000164949:GEM	Celltype-specific RNA	FALSE	0.00930717	0.000853722	0	SNP	FALSE	No_QTL	CD8_T_cell
ENSG00000164951:PDP1	Celltype-specific RNA	TRUE	0.0103106	5.75565e-05	0	SNP	FALSE	SNP-only_QTL	CD8_T_cell
ENSG00000164953:TMEM67	Celltype-specific RNA	FALSE	0.0162657	0.000162725	0	SNP	FALSE	No_QTL	CD8_T_cell
ENSG00000164967:RPP25L	Celltype-specific RNA	FALSE	0.0281683	0.000435704	0	SNP	FALSE	No_QTL	CD8_T_cell
ENSG00000164970:FAM219A	Celltype-specific RNA	FALSE	0.0150789	0.002835	0	SNP	FALSE	No_QTL	CD8_T_cell
ENSG00000164975:SNAPC3	Celltype-specific RNA	FALSE	0.0090107	0.000148769	0	SNP	FALSE	No_QTL	CD8_T_cell
ENSG00000164978:NUDT2	Celltype-specific RNA	TRUE	1.661e-07	3.51682e-10	1	SNP	FALSE	SV-QTL_noncausal	CD8_T_cell
ENSG00000164989:CCDC171	Celltype-specific RNA	TRUE	0.000925812	2.87248e-05	0	SNP	FALSE	SNP-only_QTL	CD8_T_cell
ENSG00000165025:SYK	Celltype-specific RNA	TRUE	5.33817e-07	1.07335e-07	0	SNP	FALSE	SV-QTL_noncausal	CD8_T_cell
ENSG00000165028:NIPSNAP3B	Celltype-specific RNA	FALSE	0.00513617	0.000342216	0	SNP	FALSE	No_QTL	CD8_T_cell
ENSG00000165030:NFIL3	Celltype-specific RNA	FALSE	0.0212497	0.000412223	0	SNP	FALSE	No_QTL	CD8_T_cell
ENSG00000165046:LETM2	Celltype-specific RNA	FALSE	0.0294556	0.000304478	0	SNP	FALSE	No_QTL	CD8_T_cell
ENSG00000165055:METTL2B	Celltype-specific RNA	TRUE	0.00132839	6.16995e-05	0	SNP	FALSE	SNP-only_QTL	CD8_T_cell
ENSG00000165061:ZMAT4	Celltype-specific RNA	TRUE	0.00756202	1.61645e-10	1	SNP	FALSE	SNP-only_QTL	CD8_T_cell
ENSG00000165102:HGSNAT	Celltype-specific RNA	FALSE	0.000157114	0.00181823	0	SNP	FALSE	No_QTL	CD8_T_cell
ENSG00000165105:RASEF	Celltype-specific RNA	FALSE	0.00411209	0.000180629	0	SNP	FALSE	No_QTL	CD8_T_cell
ENSG00000165113:GKAP1	Celltype-specific RNA	FALSE	0.0272966	0.00187447	0	SNP	FALSE	No_QTL	CD8_T_cell
ENSG00000165115:KIF27	Celltype-specific RNA	TRUE	0.0175532	4.68267e-05	0	SNP	FALSE	SNP-only_QTL	CD8_T_cell
ENSG00000165124:SVEP1	Celltype-specific RNA	FALSE	0.011557	0.00022648	0	SNP	FALSE	No_QTL	CD8_T_cell
ENSG00000165138:ANKS6	Celltype-specific RNA	FALSE	0.0361142	0.000824268	0	SNP	FALSE	No_QTL	CD8_T_cell
ENSG00000165140:FBP1	Celltype-specific RNA	TRUE	0.00484631	7.91337e-06	0	SNP	FALSE	SNP-only_QTL	CD8_T_cell
ENSG00000165156:ZHX1	Celltype-specific RNA	FALSE	0.00338341	0.00127561	0	SNP	FALSE	No_QTL	CD8_T_cell
ENSG00000165171:METTL27	Celltype-specific RNA	TRUE	0.000441263	4.64567e-07	0	SNP	FALSE	SNP-only_QTL	CD8_T_cell
ENSG00000165178:NCF1C	Celltype-specific RNA	TRUE	0.000694402	8.43322e-07	1	SNP	FALSE	SNP-only_QTL	CD8_T_cell
ENSG00000165185:KIAA1958	Celltype-specific RNA	FALSE	0.00189685	0.0002278	0	SNP	FALSE	No_QTL	CD8_T_cell
ENSG00000165215:CLDN3	Celltype-specific RNA	FALSE	0.0243784	0.0003202	0	SNP	FALSE	No_QTL	CD8_T_cell
ENSG00000165233:CARD19	Celltype-specific RNA	TRUE	0.000115389	1.12682e-06	1	SNP	TRUE	SNP-only_QTL	CD8_T_cell	Sniffles2.DEL.138AM8
ENSG00000165244:ZNF367	Celltype-specific RNA	FALSE	0.0184026	0.000629992	0	SNP	FALSE	No_QTL	CD8_T_cell
ENSG00000165264:NDUFB6	Celltype-specific RNA	FALSE	0.0123213	0.000188639	0	SNP	FALSE	No_QTL	CD8_T_cell
ENSG00000165271:NOL6	Celltype-specific RNA	FALSE	0.0433916	0.000765535	0	SNP	FALSE	No_QTL	CD8_T_cell
ENSG00000165272:AQP3	Celltype-specific RNA	FALSE	0.00584601	0.000343024	0	SNP	FALSE	No_QTL	CD8_T_cell
ENSG00000165282:PIGO	Celltype-specific RNA	FALSE	0.0126477	0.00106652	0	SNP	FALSE	No_QTL	CD8_T_cell
ENSG00000165304:MELK	Celltype-specific RNA	FALSE	0.00862614	0.000177752	0	SNP	FALSE	No_QTL	CD8_T_cell
ENSG00000165309:ARMC3	Celltype-specific RNA	FALSE	0.0132467	0.000678161	0	SNP	FALSE	No_QTL	CD8_T_cell
ENSG00000165323:FAT3	Celltype-specific RNA	FALSE	0.0196914	0.000231665	0	SNP	FALSE	No_QTL	CD8_T_cell
ENSG00000165389:SPTSSA	Celltype-specific RNA	FALSE	0.00593259	0.000898207	0	SNP	FALSE	No_QTL	CD8_T_cell
ENSG00000165392:WRN	Celltype-specific RNA	FALSE	0.00760115	0.000658119	0	SNP	FALSE	No_QTL	CD8_T_cell
ENSG00000165409:TSHR	Celltype-specific RNA	TRUE	0.00238535	5.21653e-05	0	SNP	FALSE	SNP-only_QTL	CD8_T_cell
ENSG00000165410:CFL2	Celltype-specific RNA	TRUE	0.00139395	1.19795e-05	0	SNP	FALSE	SNP-only_QTL	CD8_T_cell
ENSG00000165417:GTF2A1	Celltype-specific RNA	FALSE	0.0100593	0.00190751	0	SNP	FALSE	No_QTL	CD8_T_cell
ENSG00000165424:ZCCHC24	Celltype-specific RNA	FALSE	0.010887	0.00142733	0	SNP	FALSE	No_QTL	CD8_T_cell
ENSG00000165434:PGM2L1	Celltype-specific RNA	FALSE	0.0455055	0.000215577	0	SNP	FALSE	No_QTL	CD8_T_cell
ENSG00000165449:SLC16A9	Celltype-specific RNA	FALSE	0.0138273	0.000255158	0	SNP	FALSE	No_QTL	CD8_T_cell
ENSG00000165458:INPPL1	Celltype-specific RNA	FALSE	0.0021355	0.00204679	0	SV	FALSE	No_QTL	CD8_T_cell
ENSG00000165480:SKA3	Celltype-specific RNA	TRUE	0.0116085	4.5424e-05	0	SNP	FALSE	SNP-only_QTL	CD8_T_cell
ENSG00000165496:RPL10L	Celltype-specific RNA	TRUE	0.0354543	2.76275e-06	0	SNP	FALSE	SNP-only_QTL	CD8_T_cell
ENSG00000165501:LRR1	Celltype-specific RNA	TRUE	0.0057169	8.09297e-05	0	SNP	FALSE	SNP-only_QTL	CD8_T_cell
ENSG00000165506:DNAAF2	Celltype-specific RNA	FALSE	0.0208259	0.000696902	0	SNP	FALSE	No_QTL	CD8_T_cell
ENSG00000165512:ZNF22	Celltype-specific RNA	FALSE	0.0251038	0.000337286	0	SNP	FALSE	No_QTL	CD8_T_cell
ENSG00000165526:RPUSD4	Celltype-specific RNA	TRUE	0.0119777	6.5616e-05	0	SNP	FALSE	SNP-only_QTL	CD8_T_cell
ENSG00000165568:AKR1E2	Celltype-specific RNA	FALSE	0.00342103	0.000338046	0	SNP	FALSE	No_QTL	CD8_T_cell
ENSG00000165572:KBTBD6	Celltype-specific RNA	FALSE	0.00435014	0.000183102	0	SNP	FALSE	No_QTL	CD8_T_cell
ENSG00000165588:OTX2	Celltype-specific RNA	TRUE	1.55178e-05	0.000120826	0	SV	FALSE	SV-QTL_noncausal	CD8_T_cell
ENSG00000165609:NUDT5	Celltype-specific RNA	TRUE	0.00773661	1.90508e-05	0	SNP	FALSE	SNP-only_QTL	CD8_T_cell
ENSG00000165617:DACT1	Celltype-specific RNA	FALSE	0.0256331	0.00180726	0	SNP	FALSE	No_QTL	CD8_T_cell
ENSG00000165623:UCMA	Celltype-specific RNA	TRUE	0.00433469	3.6722e-05	0	SNP	FALSE	SNP-only_QTL	CD8_T_cell
ENSG00000165629:ATP5F1C	Celltype-specific RNA	FALSE	0.00396089	0.000226976	0	SNP	FALSE	No_QTL	CD8_T_cell
ENSG00000165633:VSTM4	Celltype-specific RNA	FALSE	0.0150332	0.000625974	0	SNP	FALSE	No_QTL	CD8_T_cell
ENSG00000165644:COMTD1	Celltype-specific RNA	FALSE	0.0145136	0.000658074	0	SNP	FALSE	No_QTL	CD8_T_cell
ENSG00000165650:PDZD8	Celltype-specific RNA	TRUE	0.0153386	5.81458e-10	1	SNP	FALSE	SNP-only_QTL	CD8_T_cell
ENSG00000165661:QSOX2	Celltype-specific RNA	TRUE	0.0008943	7.92621e-06	0	SNP	FALSE	SNP-only_QTL	CD8_T_cell
ENSG00000165672:PRDX3	Celltype-specific RNA	TRUE	0.00391235	3.18142e-05	0	SNP	FALSE	SNP-only_QTL	CD8_T_cell
ENSG00000165684:SNAPC4	Celltype-specific RNA	FALSE	0.00389456	0.000194891	0	SNP	FALSE	No_QTL	CD8_T_cell
ENSG00000165688:PMPCA	Celltype-specific RNA	FALSE	0.00209177	0.00161464	0	SNP	FALSE	No_QTL	CD8_T_cell
ENSG00000165689:ENTR1	Celltype-specific RNA	FALSE	0.00494271	0.00032145	0	SNP	FALSE	No_QTL	CD8_T_cell
ENSG00000165698:SPACA9	Celltype-specific RNA	TRUE	0.00568831	3.01088e-05	0	SNP	FALSE	SNP-only_QTL	CD8_T_cell
ENSG00000165699:TSC1	Celltype-specific RNA	TRUE	0.00161893	4.34671e-05	0	SNP	FALSE	SNP-only_QTL	CD8_T_cell
ENSG00000165714:BORCS5	Celltype-specific RNA	TRUE	0.00812862	4.25004e-05	0	SNP	FALSE	SNP-only_QTL	CD8_T_cell
ENSG00000165716:DIPK1B	Celltype-specific RNA	FALSE	0.00269301	0.000307908	0	SNP	FALSE	No_QTL	CD8_T_cell
ENSG00000165724:ZMYND19	Celltype-specific RNA	FALSE	0.0013494	0.000233763	0	SNP	FALSE	No_QTL	CD8_T_cell
ENSG00000165730:STOX1	Celltype-specific RNA	TRUE	0.0244147	2.11424e-08	1	SNP	FALSE	SNP-only_QTL	CD8_T_cell
ENSG00000165731:RET	Celltype-specific RNA	TRUE	0.00259704	1.41043e-05	0	SNP	FALSE	SNP-only_QTL	CD8_T_cell
ENSG00000165752:STK32C	Celltype-specific RNA	TRUE	3.31569e-05	6.40914e-06	0	SNP	FALSE	SV-QTL_noncausal	CD8_T_cell
ENSG00000165757:JCAD	Celltype-specific RNA	FALSE	0.0251598	0.000742202	0	SNP	FALSE	No_QTL	CD8_T_cell
ENSG00000165782:PIP4P1	Celltype-specific RNA	TRUE	0.0129794	2.23022e-05	0	SNP	FALSE	SNP-only_QTL	CD8_T_cell
ENSG00000165802:NSMF	Celltype-specific RNA	TRUE	0.00182623	4.59718e-05	0	SNP	FALSE	SNP-only_QTL	CD8_T_cell
ENSG00000165806:CASP7	Celltype-specific RNA	TRUE	0.00241194	3.87846e-05	0	SNP	FALSE	SNP-only_QTL	CD8_T_cell
ENSG00000165810:BTNL9	Celltype-specific RNA	FALSE	0.00140273	0.0010061	0	SNP	FALSE	No_QTL	CD8_T_cell
ENSG00000165819:METTL3	Celltype-specific RNA	TRUE	0.000205511	2.83021e-05	0	SNP	FALSE	SNP-only_QTL	CD8_T_cell
ENSG00000165821:SALL2	Celltype-specific RNA	TRUE	0.0315895	2.17584e-06	0	SNP	FALSE	SNP-only_QTL	CD8_T_cell
ENSG00000165832:TRUB1	Celltype-specific RNA	TRUE	0.00518818	6.52226e-05	0	SNP	FALSE	SNP-only_QTL	CD8_T_cell
ENSG00000165861:ZFYVE1	Celltype-specific RNA	FALSE	0.000526404	0.000120263	0	SNP	FALSE	No_QTL	CD8_T_cell
ENSG00000165874:SHLD2P1	Celltype-specific RNA	FALSE	0.00383612	0.000382543	0	SNP	FALSE	No_QTL	CD8_T_cell
ENSG00000165879:FRAT1	Celltype-specific RNA	TRUE	0.00390275	2.56457e-05	0	SNP	FALSE	SNP-only_QTL	CD8_T_cell
ENSG00000165886:UBTD1	Celltype-specific RNA	FALSE	0.0137355	0.000351519	0	SNP	FALSE	No_QTL	CD8_T_cell
ENSG00000165891:E2F7	Celltype-specific RNA	TRUE	0.0576798	9.47533e-05	0	SV	FALSE	SNP-only_QTL	CD8_T_cell
ENSG00000165895:ARHGAP42	Celltype-specific RNA	FALSE	0.00469468	0.000816621	0	SNP	FALSE	No_QTL	CD8_T_cell
ENSG00000165898:ISCA2	Celltype-specific RNA	FALSE	0.0135573	0.000277107	0	SNP	FALSE	No_QTL	CD8_T_cell
ENSG00000165899:OTOGL	Celltype-specific RNA	FALSE	0.00149835	0.000516109	0	SNP	FALSE	No_QTL	CD8_T_cell
ENSG00000165914:TTC7B	Celltype-specific RNA	FALSE	0.00966741	0.000492459	0	SNP	FALSE	No_QTL	CD8_T_cell
ENSG00000165915:SLC39A13	Celltype-specific RNA	FALSE	0.00457741	0.00217132	0	SNP	FALSE	No_QTL	CD8_T_cell
ENSG00000165923:AGBL2	Celltype-specific RNA	FALSE	0.00282561	0.00148987	0	SV	FALSE	No_QTL	CD8_T_cell
ENSG00000165948:IFI27L1	Celltype-specific RNA	FALSE	0.046332	0.000580028	0	SNP	FALSE	No_QTL	CD8_T_cell
ENSG00000165949:IFI27	Celltype-specific RNA	FALSE	0.018575	0.00091828	0	SNP	FALSE	No_QTL	CD8_T_cell
ENSG00000165959:CLMN	Celltype-specific RNA	TRUE	0.00574231	3.33695e-06	0	SNP	FALSE	SNP-only_QTL	CD8_T_cell
ENSG00000165973:NELL1	Celltype-specific RNA	FALSE	0.0111465	0.00191344	0	SNP	FALSE	No_QTL	CD8_T_cell
ENSG00000165996:HACD1	Celltype-specific RNA	FALSE	0.0207686	0.000579246	0	SNP	FALSE	No_QTL	CD8_T_cell
ENSG00000165997:ARL5B	Celltype-specific RNA	FALSE	0.00841025	0.000621758	0	SNP	FALSE	No_QTL	CD8_T_cell
ENSG00000166002:SMCO4	Celltype-specific RNA	FALSE	0.00856331	0.0063498	0	SNP	FALSE	No_QTL	CD8_T_cell
ENSG00000166033:HTRA1	Celltype-specific RNA	FALSE	0.0609143	0.000201962	0	SNP	FALSE	No_QTL	CD8_T_cell
ENSG00000166035:LIPC	Celltype-specific RNA	TRUE	0.0239943	2.41452e-09	1	SNP	FALSE	SNP-only_QTL	CD8_T_cell
ENSG00000166046:TCP11L2	Celltype-specific RNA	FALSE	0.0249478	0.000231092	0	SV	FALSE	No_QTL	CD8_T_cell
ENSG00000166068:SPRED1	Celltype-specific RNA	FALSE	0.0344342	0.00206464	0	SNP	FALSE	No_QTL	CD8_T_cell
ENSG00000166086:JAM3	Celltype-specific RNA	FALSE	0.00122279	0.0006678	0	SNP	FALSE	No_QTL	CD8_T_cell
ENSG00000166111:SVOP	Celltype-specific RNA	FALSE	0.0187491	0.000145473	0	SNP	FALSE	No_QTL	CD8_T_cell
ENSG00000166128:RAB8B	Celltype-specific RNA	TRUE	0.0517447	6.02673e-05	0	SNP	FALSE	SNP-only_QTL	CD8_T_cell
ENSG00000166133:RPUSD2	Celltype-specific RNA	FALSE	0.0132931	0.000699932	0	SNP	FALSE	No_QTL	CD8_T_cell
ENSG00000166135:HIF1AN	Celltype-specific RNA	FALSE	0.00638298	0.000135234	0	SNP	FALSE	No_QTL	CD8_T_cell
ENSG00000166136:NDUFB8	Celltype-specific RNA	FALSE	0.00506666	0.000203818	0	SNP	FALSE	No_QTL	CD8_T_cell
ENSG00000166164:BRD7	Celltype-specific RNA	TRUE	0.00167959	2.96085e-16	1	SNP	FALSE	SNP-only_QTL	CD8_T_cell
ENSG00000166165:CKB	Celltype-specific RNA	FALSE	0.00474752	0.000155827	0	SNP	FALSE	No_QTL	CD8_T_cell
ENSG00000166167:BTRC	Celltype-specific RNA	FALSE	0.0414412	0.00103925	0	SNP	FALSE	No_QTL	CD8_T_cell
ENSG00000166169:POLL	Celltype-specific RNA	FALSE	0.0097607	0.000146546	0	SNP	FALSE	No_QTL	CD8_T_cell
ENSG00000166171:DPCD	Celltype-specific RNA	FALSE	0.0279526	0.00036443	0	SNP	FALSE	No_QTL	CD8_T_cell
ENSG00000166189:HPS6	Celltype-specific RNA	FALSE	0.000301444	0.000159788	0	SNP	FALSE	No_QTL	CD8_T_cell
ENSG00000166199:ALKBH3	Celltype-specific RNA	FALSE	0.000650512	0.000941516	0	SNP	FALSE	No_QTL	CD8_T_cell
ENSG00000166225:FRS2	Celltype-specific RNA	TRUE	0.00739357	9.79617e-05	0	SNP	FALSE	SNP-only_QTL	CD8_T_cell
ENSG00000166233:ARIH1	Celltype-specific RNA	FALSE	0.0240168	0.000840733	0	SNP	FALSE	No_QTL	CD8_T_cell
ENSG00000166250:CLMP	Celltype-specific RNA	FALSE	0.00154248	0.00121479	0	SNP	FALSE	No_QTL	CD8_T_cell
ENSG00000166260:COX11	Celltype-specific RNA	TRUE	0.000181391	3.19807e-05	0	SNP	FALSE	SNP-only_QTL	CD8_T_cell
ENSG00000166261:ZNF202	Celltype-specific RNA	FALSE	0.0170947	0.000636124	0	SNP	FALSE	No_QTL	CD8_T_cell
ENSG00000166262:FAM227B	Celltype-specific RNA	FALSE	0.0282519	0.000741098	0	SNP	FALSE	No_QTL	CD8_T_cell
ENSG00000166263:STXBP4	Celltype-specific RNA	FALSE	0.0152508	0.000269449	0	SNP	FALSE	No_QTL	CD8_T_cell
ENSG00000166272:WBP1L	Celltype-specific RNA	FALSE	0.0147149	0.00013185	0	SNP	FALSE	No_QTL	CD8_T_cell
ENSG00000166289:PLEKHF1	Celltype-specific RNA	FALSE	0.00234549	0.00063502	0	SNP	FALSE	No_QTL	CD8_T_cell
ENSG00000166311:SMPD1	Celltype-specific RNA	FALSE	0.0157323	0.00241735	0	SNP	FALSE	No_QTL	CD8_T_cell
ENSG00000166321:NUDT13	Celltype-specific RNA	FALSE	0.0488816	0.00201865	0	SNP	FALSE	No_QTL	CD8_T_cell
ENSG00000166323:C11orf65	Celltype-specific RNA	FALSE	0.030437	0.000103106	0	SNP	FALSE	No_QTL	CD8_T_cell
ENSG00000166337:TAF10	Celltype-specific RNA	FALSE	0.00851268	0.000197407	0	SNP	FALSE	No_QTL	CD8_T_cell
ENSG00000166347:CYB5A	Celltype-specific RNA	FALSE	0.00136515	0.000774026	0	SNP	FALSE	No_QTL	CD8_T_cell
ENSG00000166377:ATP9B	Celltype-specific RNA	TRUE	4.61278e-07	1.25836e-07	1	SNP	TRUE	SV-QTL_not_lead	CD8_T_cell	Sniffles2.DEL.1415M11
ENSG00000166387:PPFIBP2	Celltype-specific RNA	TRUE	0.00543079	6.61508e-18	1	SNP	FALSE	SNP-only_QTL	CD8_T_cell
ENSG00000166396:SERPINB7	Celltype-specific RNA	FALSE	0.0174866	0.000536102	0	SNP	FALSE	No_QTL	CD8_T_cell
ENSG00000166401:SERPINB8	Celltype-specific RNA	TRUE	0.0146868	8.35773e-05	0	SNP	FALSE	SNP-only_QTL	CD8_T_cell
ENSG00000166405:RIC3	Celltype-specific RNA	FALSE	0.0326341	0.000246115	0	SNP	FALSE	No_QTL	CD8_T_cell
ENSG00000166428:PLD4	Celltype-specific RNA	FALSE	0.00252227	0.000678258	0	SNP	FALSE	No_QTL	CD8_T_cell
ENSG00000166435:XRRA1	Celltype-specific RNA	TRUE	9.34363e-06	1.13241e-15	1	SNP	FALSE	SV-QTL_noncausal	CD8_T_cell
ENSG00000166436:TRIM66	Celltype-specific RNA	FALSE	0.0360771	0.000947247	0	SNP	FALSE	No_QTL	CD8_T_cell
ENSG00000166446:CDYL2	Celltype-specific RNA	FALSE	0.0100065	0.000359821	0	SNP	FALSE	No_QTL	CD8_T_cell
ENSG00000166451:CENPN	Celltype-specific RNA	FALSE	0.00838621	0.000716039	0	SNP	FALSE	No_QTL	CD8_T_cell
ENSG00000166471:TMEM41B	Celltype-specific RNA	FALSE	0.00259274	0.00018582	0	SNP	FALSE	No_QTL	CD8_T_cell
ENSG00000166473:PKD1L2	Celltype-specific RNA	FALSE	0.000761061	0.000322688	0	SNP	FALSE	No_QTL	CD8_T_cell
ENSG00000166477:LEO1	Celltype-specific RNA	FALSE	0.00219063	0.000120365	0	SNP	FALSE	No_QTL	CD8_T_cell
ENSG00000166478:ZNF143	Celltype-specific RNA	TRUE	0.000105487	2.94952e-07	1	SNP	FALSE	SNP-only_QTL	CD8_T_cell
ENSG00000166483:WEE1	Celltype-specific RNA	TRUE	0.0013004	6.66083e-05	0	SNP	FALSE	SNP-only_QTL	CD8_T_cell
ENSG00000166503:HDGFL3	Celltype-specific RNA	TRUE	0.00323115	6.76507e-10	1	SNP	FALSE	SNP-only_QTL	CD8_T_cell
ENSG00000166507:NDST2	Celltype-specific RNA	FALSE	0.0245908	0.000613564	0	SNP	FALSE	No_QTL	CD8_T_cell
ENSG00000166508:MCM7	Celltype-specific RNA	FALSE	0.003932	0.000239252	0	SNP	FALSE	No_QTL	CD8_T_cell
ENSG00000166523:CLEC4E	Celltype-specific RNA	FALSE	0.00389648	0.000190302	0	SNP	FALSE	No_QTL	CD8_T_cell
ENSG00000166526:ZNF3	Celltype-specific RNA	TRUE	0.000391585	6.56172e-05	0	SNP	FALSE	SNP-only_QTL	CD8_T_cell
ENSG00000166532:RIMKLB	Celltype-specific RNA	FALSE	0.00235855	0.000248865	0	SNP	FALSE	No_QTL	CD8_T_cell
ENSG00000166548:TK2	Celltype-specific RNA	FALSE	0.0196044	0.000105599	0	SNP	FALSE	No_QTL	CD8_T_cell
ENSG00000166557:TMED3	Celltype-specific RNA	FALSE	0.00302831	0.000210627	0	SNP	FALSE	No_QTL	CD8_T_cell
ENSG00000166575:TMEM135	Celltype-specific RNA	FALSE	0.013621	0.000225241	0	SNP	FALSE	No_QTL	CD8_T_cell
ENSG00000166582:CENPV	Celltype-specific RNA	FALSE	0.0125193	0.000599138	0	SNP	FALSE	No_QTL	CD8_T_cell
ENSG00000166592:RRAD	Celltype-specific RNA	FALSE	0.0104386	0.0011427	0	SNP	FALSE	No_QTL	CD8_T_cell
ENSG00000166619:BLCAP	Celltype-specific RNA	FALSE	0.00857453	0.00180368	0	SNP	FALSE	No_QTL	CD8_T_cell
ENSG00000166704:ZNF606	Celltype-specific RNA	FALSE	0.0291611	0.000821821	0	SNP	FALSE	No_QTL	CD8_T_cell
ENSG00000166710:B2M	Celltype-specific RNA	FALSE	0.010672	0.00156449	0	SNP	FALSE	No_QTL	CD8_T_cell
ENSG00000166716:ZNF592	Celltype-specific RNA	FALSE	0.0097493	0.000834233	0	SNP	FALSE	No_QTL	CD8_T_cell
ENSG00000166741:NNMT	Celltype-specific RNA	FALSE	0.00140668	0.00342535	0	SNP	FALSE	No_QTL	CD8_T_cell
ENSG00000166750:SLFN5	Celltype-specific RNA	TRUE	0.00937414	8.42919e-07	1	SNP	FALSE	SNP-only_QTL	CD8_T_cell
ENSG00000166770:ZNF667-AS1	Celltype-specific RNA	FALSE	0.00704715	0.00010206	0	SNP	FALSE	No_QTL	CD8_T_cell
ENSG00000166780:BMERB1	Celltype-specific RNA	FALSE	0.0143681	0.000119929	0	SNP	FALSE	No_QTL	CD8_T_cell
ENSG00000166783:MARF1	Celltype-specific RNA	TRUE	0.00177352	1.87648e-06	0	SNP	FALSE	SNP-only_QTL	CD8_T_cell
ENSG00000166788:SAAL1	Celltype-specific RNA	FALSE	0.000720024	0.00120614	0	SNP	FALSE	No_QTL	CD8_T_cell
ENSG00000166796:LDHC	Celltype-specific RNA	TRUE	1.31349e-12	1.60648e-14	1	SNP	TRUE	SV-QTL_not_lead	CD8_T_cell	Sniffles2.DEL.685MA
ENSG00000166797:CIAO2A	Celltype-specific RNA	FALSE	0.0343146	0.00311243	0	SNP	FALSE	No_QTL	CD8_T_cell
ENSG00000166800:LDHAL6A	Celltype-specific RNA	FALSE	0.014376	0.0011103	0	SNP	FALSE	No_QTL	CD8_T_cell
ENSG00000166803:PCLAF	Celltype-specific RNA	FALSE	0.00641133	0.00253982	0	SNP	FALSE	No_QTL	CD8_T_cell
ENSG00000166840:GLYATL1	Celltype-specific RNA	FALSE	0.0355518	0.000502493	0	SV	FALSE	No_QTL	CD8_T_cell
ENSG00000166851:PLK1	Celltype-specific RNA	TRUE	0.000391388	2.0444e-05	0	SNP	FALSE	SNP-only_QTL	CD8_T_cell
ENSG00000166881:NEMP1	Celltype-specific RNA	FALSE	0.0272999	0.00149372	0	SNP	FALSE	No_QTL	CD8_T_cell
ENSG00000166886:NAB2	Celltype-specific RNA	FALSE	0.00811391	0.000423852	0	SNP	FALSE	No_QTL	CD8_T_cell
ENSG00000166897:ELFN2	Celltype-specific RNA	TRUE	0.00335215	8.30929e-05	0	SNP	FALSE	SNP-only_QTL	CD8_T_cell
ENSG00000166900:STX3	Celltype-specific RNA	TRUE	0.00995094	4.85474e-05	0	SNP	FALSE	SNP-only_QTL	CD8_T_cell
ENSG00000166902:MRPL16	Celltype-specific RNA	FALSE	0.0105601	0.00475147	0	SV	FALSE	No_QTL	CD8_T_cell
ENSG00000166920:C15orf48	Celltype-specific RNA	FALSE	0.0295067	0.00156114	0	SNP	FALSE	No_QTL	CD8_T_cell
ENSG00000166923:GREM1	Celltype-specific RNA	FALSE	0.0134432	0.00188883	0	SNP	FALSE	No_QTL	CD8_T_cell
ENSG00000166927:MS4A7	Celltype-specific RNA	FALSE	0.000365568	0.000265905	0	SNP	FALSE	No_QTL	CD8_T_cell
ENSG00000166928:MS4A14	Celltype-specific RNA	FALSE	0.000152572	0.000628954	0	SV	FALSE	No_QTL	CD8_T_cell
ENSG00000166963:MAP1A	Celltype-specific RNA	FALSE	0.000666554	0.000631178	0	SNP	FALSE	No_QTL	CD8_T_cell
ENSG00000166965:RCCD1	Celltype-specific RNA	TRUE	0.00514644	1.84948e-05	0	SNP	FALSE	SNP-only_QTL	CD8_T_cell
ENSG00000166971:AKTIP	Celltype-specific RNA	FALSE	0.00511212	0.000100099	0	SNP	FALSE	No_QTL	CD8_T_cell
ENSG00000167065:DUSP18	Celltype-specific RNA	FALSE	0.0198899	0.000124411	0	SNP	FALSE	No_QTL	CD8_T_cell
ENSG00000167074:TEF	Celltype-specific RNA	FALSE	0.00159775	0.000173647	0	SNP	FALSE	No_QTL	CD8_T_cell
ENSG00000167077:MEI1	Celltype-specific RNA	FALSE	0.000624831	0.00011867	0	SNP	FALSE	No_QTL	CD8_T_cell
ENSG00000167081:PBX3	Celltype-specific RNA	TRUE	0.000325265	1.44598e-05	0	SNP	FALSE	SNP-only_QTL	CD8_T_cell
ENSG00000167083:GNGT2	Celltype-specific RNA	TRUE	0.000666055	5.70337e-05	0	SNP	FALSE	SNP-only_QTL	CD8_T_cell
ENSG00000167094:TTC16	Celltype-specific RNA	FALSE	0.0355345	0.00034762	0	SNP	FALSE	No_QTL	CD8_T_cell
ENSG00000167107:ACSF2	Celltype-specific RNA	TRUE	0.0122866	7.83842e-05	0	SNP	FALSE	SNP-only_QTL	CD8_T_cell
ENSG00000167110:GOLGA2	Celltype-specific RNA	FALSE	0.0313689	0.000431132	0	SNP	FALSE	No_QTL	CD8_T_cell
ENSG00000167112:TRUB2	Celltype-specific RNA	FALSE	0.00536277	0.000738048	0	SNP	FALSE	No_QTL	CD8_T_cell
ENSG00000167114:SLC27A4	Celltype-specific RNA	FALSE	0.00201504	0.000171412	0	SNP	FALSE	No_QTL	CD8_T_cell
ENSG00000167117:ANKRD40CL	Celltype-specific RNA	FALSE	0.00351589	0.000448567	0	SNP	FALSE	No_QTL	CD8_T_cell
ENSG00000167123:CERCAM	Celltype-specific RNA	FALSE	0.0230955	0.000531161	0	SNP	FALSE	No_QTL	CD8_T_cell
ENSG00000167130:DOLPP1	Celltype-specific RNA	FALSE	0.0166431	0.000286706	0	SNP	FALSE	No_QTL	CD8_T_cell
ENSG00000167136:ENDOG	Celltype-specific RNA	TRUE	0.00302605	2.62759e-05	0	SNP	FALSE	SNP-only_QTL	CD8_T_cell
ENSG00000167157:PRRX2	Celltype-specific RNA	FALSE	0.000810288	0.00104496	0	SNP	FALSE	No_QTL	CD8_T_cell
ENSG00000167173:C15orf39	Celltype-specific RNA	FALSE	0.0214009	0.00073462	0	SNP	FALSE	No_QTL	CD8_T_cell
ENSG00000167186:COQ7	Celltype-specific RNA	FALSE	0.010216	0.000267049	0	SNP	FALSE	No_QTL	CD8_T_cell
ENSG00000167191:GPRC5B	Celltype-specific RNA	FALSE	0.000318754	0.000245161	0	SNP	FALSE	No_QTL	CD8_T_cell
ENSG00000167193:CRK	Celltype-specific RNA	FALSE	0.00166002	0.000557328	0	SNP	FALSE	No_QTL	CD8_T_cell
ENSG00000167196:FBXO22	Celltype-specific RNA	TRUE	0.00186662	3.56003e-05	0	SNP	FALSE	SNP-only_QTL	CD8_T_cell
ENSG00000167207:NOD2	Celltype-specific RNA	FALSE	0.00241058	0.000184531	0	SNP	FALSE	No_QTL	CD8_T_cell
ENSG00000167210:LOXHD1	Celltype-specific RNA	FALSE	0.00548549	0.000101241	0	SNP	FALSE	No_QTL	CD8_T_cell
ENSG00000167216:KATNAL2	Celltype-specific RNA	FALSE	0.0121571	0.00036288	0	SNP	FALSE	No_QTL	CD8_T_cell
ENSG00000167220:HDHD2	Celltype-specific RNA	FALSE	0.0366936	0.000710034	0	SNP	FALSE	No_QTL	CD8_T_cell
ENSG00000167232:ZNF91	Celltype-specific RNA	TRUE	0.000755445	1.28913e-06	1	SNP	FALSE	SNP-only_QTL	CD8_T_cell
ENSG00000167244:IGF2	Celltype-specific RNA	FALSE	0.00160509	0.000795418	0	SNP	FALSE	No_QTL	CD8_T_cell
ENSG00000167257:RNF214	Celltype-specific RNA	FALSE	0.0095209	0.00126797	0	SNP	FALSE	No_QTL	CD8_T_cell
ENSG00000167264:DUS2	Celltype-specific RNA	FALSE	0.0237999	0.00110627	0	SNP	FALSE	No_QTL	CD8_T_cell
ENSG00000167272:POP5	Celltype-specific RNA	FALSE	0.00801483	0.00224749	0	SNP	FALSE	No_QTL	CD8_T_cell
ENSG00000167280:ENGASE	Celltype-specific RNA	TRUE	0.00426538	1.58816e-05	0	SNP	FALSE	SNP-only_QTL	CD8_T_cell
ENSG00000167286:CD3D	Celltype-specific RNA	FALSE	0.0106696	0.000984644	0	SNP	FALSE	No_QTL	CD8_T_cell
ENSG00000167302:TEPSIN	Celltype-specific RNA	FALSE	0.00298351	0.000217461	0	SNP	FALSE	No_QTL	CD8_T_cell
ENSG00000167306:MYO5B	Celltype-specific RNA	FALSE	0.00693392	0.00167731	0	SNP	FALSE	No_QTL	CD8_T_cell
ENSG00000167315:ACAA2	Celltype-specific RNA	FALSE	0.00987142	0.000273409	0	SNP	FALSE	No_QTL	CD8_T_cell
ENSG00000167325:RRM1	Celltype-specific RNA	FALSE	0.0158459	0.000394165	0	SNP	FALSE	No_QTL	CD8_T_cell
ENSG00000167333:TRIM68	Celltype-specific RNA	FALSE	0.00566274	0.000302558	0	SNP	FALSE	No_QTL	CD8_T_cell
ENSG00000167346:MMP26	Celltype-specific RNA	TRUE	0.000252066	1.31588e-06	0	SNP	FALSE	SNP-only_QTL	CD8_T_cell
ENSG00000167360:OR51Q1	Celltype-specific RNA	FALSE	0.0197474	0.000617521	0	SNP	FALSE	No_QTL	CD8_T_cell
ENSG00000167378:IRGQ	Celltype-specific RNA	FALSE	0.00485535	0.000713596	0	SNP	FALSE	No_QTL	CD8_T_cell
ENSG00000167384:ZNF180	Celltype-specific RNA	TRUE	0.000811927	5.13263e-05	0	SNP	FALSE	SNP-only_QTL	CD8_T_cell
ENSG00000167397:VKORC1	Celltype-specific RNA	FALSE	0.0136274	0.000185468	0	SNP	FALSE	No_QTL	CD8_T_cell
ENSG00000167414:GNG8	Celltype-specific RNA	FALSE	0.0198584	0.00144601	0	SNP	FALSE	No_QTL	CD8_T_cell
ENSG00000167447:SMG8	Celltype-specific RNA	FALSE	0.00104717	0.000898456	0	SNP	FALSE	No_QTL	CD8_T_cell
ENSG00000167460:TPM4	Celltype-specific RNA	FALSE	0.0124574	0.000172803	0	SNP	FALSE	No_QTL	CD8_T_cell
ENSG00000167470:MIDN	Celltype-specific RNA	TRUE	0.000703839	2.1675e-05	0	SNP	FALSE	SNP-only_QTL	CD8_T_cell
ENSG00000167476:JSRP1	Celltype-specific RNA	TRUE	0.0216544	1.25601e-05	0	SNP	FALSE	SNP-only_QTL	CD8_T_cell
ENSG00000167483:NIBAN3	Celltype-specific RNA	TRUE	0.00176254	7.0236e-06	0	SNP	FALSE	SNP-only_QTL	CD8_T_cell
ENSG00000167487:KLHL26	Celltype-specific RNA	FALSE	0.0149169	0.000186651	0	SNP	FALSE	No_QTL	CD8_T_cell
ENSG00000167508:MVD	Celltype-specific RNA	FALSE	0.0030856	0.00138115	0	SNP	FALSE	No_QTL	CD8_T_cell
ENSG00000167513:CDT1	Celltype-specific RNA	FALSE	0.00188663	0.000389627	0	SNP	FALSE	No_QTL	CD8_T_cell
ENSG00000167515:TRAPPC2L	Celltype-specific RNA	FALSE	0.00495474	0.000718299	0	SNP	FALSE	No_QTL	CD8_T_cell
ENSG00000167523:SPATA33	Celltype-specific RNA	TRUE	2.6506e-05	0.00025037	0	SV	FALSE	SV-QTL_noncausal	CD8_T_cell
ENSG00000167524:RSKR	Celltype-specific RNA	FALSE	0.0459942	0.0033371	0	SNP	FALSE	No_QTL	CD8_T_cell
ENSG00000167525:PROCA1	Celltype-specific RNA	FALSE	0.022217	0.00320758	0	SNP	FALSE	No_QTL	CD8_T_cell
ENSG00000167535:CACNB3	Celltype-specific RNA	FALSE	0.0108327	0.000113047	0	SNP	FALSE	No_QTL	CD8_T_cell
ENSG00000167536:DHRS13	Celltype-specific RNA	FALSE	0.0233851	0.000610365	0	SNP	FALSE	No_QTL	CD8_T_cell
ENSG00000167543:TP53I13	Celltype-specific RNA	FALSE	0.0115385	0.00494534	0	SNP	FALSE	No_QTL	CD8_T_cell
ENSG00000167550:RHEBL1	Celltype-specific RNA	FALSE	0.0128584	0.000197016	0	SNP	FALSE	No_QTL	CD8_T_cell
ENSG00000167552:TUBA1A	Celltype-specific RNA	FALSE	0.000980227	0.00033191	0	SNP	FALSE	No_QTL	CD8_T_cell
ENSG00000167553:TUBA1C	Celltype-specific RNA	TRUE	0.000753146	5.50181e-05	0	SNP	FALSE	SNP-only_QTL	CD8_T_cell
ENSG00000167565:SERTAD3	Celltype-specific RNA	TRUE	0.000271353	3.50435e-06	0	SNP	FALSE	SNP-only_QTL	CD8_T_cell
ENSG00000167588:GPD1	Celltype-specific RNA	FALSE	0.033315	0.00130702	0	SNP	FALSE	No_QTL	CD8_T_cell
ENSG00000167600:CYP2S1	Celltype-specific RNA	FALSE	0.000246897	0.000413972	0	SV	FALSE	No_QTL	CD8_T_cell
ENSG00000167604:NFKBID	Celltype-specific RNA	FALSE	0.00624349	0.000752866	0	SNP	FALSE	No_QTL	CD8_T_cell
ENSG00000167608:TMC4	Celltype-specific RNA	TRUE	0.000105451	1.28793e-06	0	SNP	FALSE	SNP-only_QTL	CD8_T_cell
ENSG00000167613:LAIR1	Celltype-specific RNA	TRUE	8.63635e-07	9.17704e-17	1	SNP	FALSE	SV-QTL_noncausal	CD8_T_cell
ENSG00000167614:TTYH1	Celltype-specific RNA	TRUE	0.00229644	6.54067e-05	0	SNP	FALSE	SNP-only_QTL	CD8_T_cell
ENSG00000167615:LENG8	Celltype-specific RNA	FALSE	0.00186772	0.000155836	0	SNP	FALSE	No_QTL	CD8_T_cell
ENSG00000167618:LAIR2	Celltype-specific RNA	TRUE	0.0124095	2.5761e-07	0	SNP	FALSE	SNP-only_QTL	CD8_T_cell
ENSG00000167625:ZNF526	Celltype-specific RNA	FALSE	0.040579	0.000441241	0	SNP	FALSE	No_QTL	CD8_T_cell
ENSG00000167633:KIR3DL1	Celltype-specific RNA	TRUE	5.37984e-07	1.04843e-07	1	SNP	TRUE	SV-QTL_not_lead	CD8_T_cell	Sniffles2.INS.1789M12
ENSG00000167634:NLRP7	Celltype-specific RNA	FALSE	0.00204143	0.000535635	0	SNP	FALSE	No_QTL	CD8_T_cell
ENSG00000167635:ZNF146	Celltype-specific RNA	FALSE	0.0445564	0.000379949	0	SNP	FALSE	No_QTL	CD8_T_cell
ENSG00000167637:ZNF283	Celltype-specific RNA	FALSE	0.00765269	0.000558058	0	SNP	FALSE	No_QTL	CD8_T_cell
ENSG00000167641:PPP1R14A	Celltype-specific RNA	FALSE	0.000473127	0.000447996	0	SNP	FALSE	No_QTL	CD8_T_cell
ENSG00000167642:SPINT2	Celltype-specific RNA	FALSE	0.00217405	0.000795355	0	SNP	FALSE	No_QTL	CD8_T_cell
ENSG00000167644:C19orf33	Celltype-specific RNA	FALSE	0.00434221	0.000228682	0	SNP	FALSE	No_QTL	CD8_T_cell
ENSG00000167645:YIF1B	Celltype-specific RNA	FALSE	0.00577109	0.000213356	0	SNP	FALSE	No_QTL	CD8_T_cell
ENSG00000167664:TMIGD2	Celltype-specific RNA	TRUE	0.000546445	5.45696e-05	0	SNP	FALSE	SNP-only_QTL	CD8_T_cell
ENSG00000167670:CHAF1A	Celltype-specific RNA	TRUE	0.0123871	1.74904e-06	1	SNP	FALSE	SNP-only_QTL	CD8_T_cell
ENSG00000167674:HDGFL2	Celltype-specific RNA	FALSE	0.00599821	0.000169585	0	SNP	FALSE	No_QTL	CD8_T_cell
ENSG00000167680:SEMA6B	Celltype-specific RNA	TRUE	0.0208793	9.25767e-06	0	SNP	FALSE	SNP-only_QTL	CD8_T_cell
ENSG00000167695:TLCD3A	Celltype-specific RNA	TRUE	3.47442e-05	6.65614e-05	0	SV	FALSE	SV-QTL_noncausal	CD8_T_cell
ENSG00000167700:MFSD3	Celltype-specific RNA	FALSE	0.000686737	0.000430336	0	SNP	FALSE	No_QTL	CD8_T_cell
ENSG00000167702:KIFC2	Celltype-specific RNA	FALSE	0.00678912	0.000281396	0	SNP	FALSE	No_QTL	CD8_T_cell
ENSG00000167703:SLC43A2	Celltype-specific RNA	FALSE	0.000577699	0.000171145	0	SNP	FALSE	No_QTL	CD8_T_cell
ENSG00000167705:RILP	Celltype-specific RNA	TRUE	0.00214455	7.74599e-05	0	SV	FALSE	SNP-only_QTL	CD8_T_cell
ENSG00000167716:WDR81	Celltype-specific RNA	FALSE	0.0108651	0.000265894	0	SNP	FALSE	No_QTL	CD8_T_cell
ENSG00000167720:SRR	Celltype-specific RNA	TRUE	0.0126459	2.01123e-05	0	SNP	FALSE	SNP-only_QTL	CD8_T_cell
ENSG00000167723:TRPV3	Celltype-specific RNA	FALSE	0.0159879	0.000398801	0	SNP	FALSE	No_QTL	CD8_T_cell
ENSG00000167733:HSD11B1L	Celltype-specific RNA	TRUE	0.00165083	2.58094e-06	0	SNP	FALSE	SNP-only_QTL	CD8_T_cell
ENSG00000167740:CYB5D2	Celltype-specific RNA	FALSE	0.00268701	0.000231239	0	SNP	FALSE	No_QTL	CD8_T_cell
ENSG00000167757:KLK11	Celltype-specific RNA	FALSE	0.0103886	0.000652139	0	SNP	FALSE	No_QTL	CD8_T_cell
ENSG00000167768:KRT1	Celltype-specific RNA	TRUE	1.9329e-09	1.77109e-17	1	SNP	FALSE	SV-QTL_noncausal	CD8_T_cell
ENSG00000167769:ACER1	Celltype-specific RNA	FALSE	0.00201889	0.000390625	0	SNP	FALSE	No_QTL	CD8_T_cell
ENSG00000167775:CD320	Celltype-specific RNA	TRUE	0.00071891	4.45761e-07	0	SNP	FALSE	SNP-only_QTL	CD8_T_cell
ENSG00000167778:SPRYD3	Celltype-specific RNA	FALSE	0.0196606	0.000102741	0	SNP	FALSE	No_QTL	CD8_T_cell
ENSG00000167779:IGFBP6	Celltype-specific RNA	FALSE	0.00674108	0.000181321	0	SNP	FALSE	No_QTL	CD8_T_cell
ENSG00000167797:CDK2AP2	Celltype-specific RNA	FALSE	0.00108112	0.000127527	0	SNP	FALSE	No_QTL	CD8_T_cell
ENSG00000167799:NUDT8	Celltype-specific RNA	TRUE	0.000202875	4.02707e-05	0	SNP	FALSE	SNP-only_QTL	CD8_T_cell
ENSG00000167815:PRDX2	Celltype-specific RNA	FALSE	0.000119004	0.000266014	0	SNP	FALSE	No_QTL	CD8_T_cell
ENSG00000167840:ZNF232	Celltype-specific RNA	FALSE	0.00722854	0.000741342	0	SNP	FALSE	No_QTL	CD8_T_cell
ENSG00000167851:CD300A	Celltype-specific RNA	TRUE	0.0210644	2.80399e-14	1	SNP	FALSE	SNP-only_QTL	CD8_T_cell
ENSG00000167862:MRPL58	Celltype-specific RNA	FALSE	0.00988925	0.000707006	0	SNP	FALSE	No_QTL	CD8_T_cell
ENSG00000167874:TMEM88	Celltype-specific RNA	FALSE	0.00245793	0.000844015	0	SNP	FALSE	No_QTL	CD8_T_cell
ENSG00000167880:EVPL	Celltype-specific RNA	TRUE	7.23276e-05	7.15316e-06	0	SNP	FALSE	SV-QTL_noncausal	CD8_T_cell
ENSG00000167900:TK1	Celltype-specific RNA	TRUE	0.000380839	9.8923e-05	0	SV	FALSE	SNP-only_QTL	CD8_T_cell
ENSG00000167914:GSDMA	Celltype-specific RNA	TRUE	0.00371921	4.59733e-10	1	SNP	FALSE	SNP-only_QTL	CD8_T_cell
ENSG00000167925:GHDC	Celltype-specific RNA	TRUE	0.0164247	3.06155e-05	0	SNP	FALSE	SNP-only_QTL	CD8_T_cell
ENSG00000167965:MLST8	Celltype-specific RNA	FALSE	0.00173057	0.000508658	0	SNP	FALSE	No_QTL	CD8_T_cell
ENSG00000167967:E4F1	Celltype-specific RNA	FALSE	0.0104779	0.000151873	0	SNP	FALSE	No_QTL	CD8_T_cell
ENSG00000167968:DNASE1L2	Celltype-specific RNA	FALSE	0.00977767	0.000402436	0	SNP	FALSE	No_QTL	CD8_T_cell
ENSG00000167969:ECI1	Celltype-specific RNA	FALSE	0.000302992	0.000144052	0	SNP	FALSE	No_QTL	CD8_T_cell
ENSG00000167972:ABCA3	Celltype-specific RNA	FALSE	0.00177134	0.000695097	0	SNP	FALSE	No_QTL	CD8_T_cell
ENSG00000167981:ZNF597	Celltype-specific RNA	FALSE	0.0100856	0.000279716	0	SNP	FALSE	No_QTL	CD8_T_cell
ENSG00000167987:VPS37C	Celltype-specific RNA	FALSE	0.0105447	0.00200342	0	SV	FALSE	No_QTL	CD8_T_cell
ENSG00000167995:BEST1	Celltype-specific RNA	FALSE	0.0155247	0.000389133	0	SV	FALSE	No_QTL	CD8_T_cell
ENSG00000167996:FTH1	Celltype-specific RNA	FALSE	0.0245014	0.000609539	0	SV	FALSE	No_QTL	CD8_T_cell
ENSG00000168000:BSCL2	Celltype-specific RNA	FALSE	0.0104409	0.00175617	0	SV	FALSE	No_QTL	CD8_T_cell
ENSG00000168002:POLR2G	Celltype-specific RNA	FALSE	0.00883952	0.00122895	0	SV	FALSE	No_QTL	CD8_T_cell
ENSG00000168003:SLC3A2	Celltype-specific RNA	TRUE	0.00126748	8.38488e-05	0	SNP	FALSE	SNP-only_QTL	CD8_T_cell
ENSG00000168014:C2CD3	Celltype-specific RNA	FALSE	0.00702082	0.00105439	0	SNP	FALSE	No_QTL	CD8_T_cell
ENSG00000168026:TTC21A	Celltype-specific RNA	FALSE	0.00141296	0.000325578	0	SNP	FALSE	No_QTL	CD8_T_cell
ENSG00000168036:CTNNB1	Celltype-specific RNA	FALSE	0.0101953	0.00188789	0	SNP	FALSE	No_QTL	CD8_T_cell
ENSG00000168038:ULK4	Celltype-specific RNA	TRUE	4.82957e-08	2.47688e-09	1	SNP	TRUE	SV-QTL_not_lead	CD8_T_cell	Sniffles2.DEL.981M2,Sniffles2.INS.984M2,Sniffles2.DEL.98AM2,Sniffles2.DEL.98CM2
ENSG00000168040:FADD	Celltype-specific RNA	FALSE	0.00903049	0.00152454	0	SV	FALSE	No_QTL	CD8_T_cell
ENSG00000168056:LTBP3	Celltype-specific RNA	FALSE	0.00191942	0.000356918	0	SNP	FALSE	No_QTL	CD8_T_cell
ENSG00000168060:NAALADL1	Celltype-specific RNA	FALSE	0.00814069	0.00132931	0	SNP	FALSE	No_QTL	CD8_T_cell
ENSG00000168061:SAC3D1	Celltype-specific RNA	TRUE	1.18799e-05	0.000196118	0	SV	FALSE	SV-QTL_noncausal	CD8_T_cell
ENSG00000168067:MAP4K2	Celltype-specific RNA	FALSE	0.0379171	0.000686359	0	SV	FALSE	No_QTL	CD8_T_cell
ENSG00000168071:CCDC88B	Celltype-specific RNA	FALSE	0.00186052	0.00124039	0	SNP	FALSE	No_QTL	CD8_T_cell
ENSG00000168078:PBK	Celltype-specific RNA	FALSE	0.0170018	0.00105859	0	SNP	FALSE	No_QTL	CD8_T_cell
ENSG00000168081:PNOC	Celltype-specific RNA	FALSE	0.030768	0.000884381	0	SNP	FALSE	No_QTL	CD8_T_cell
ENSG00000168092:PAFAH1B2	Celltype-specific RNA	TRUE	0.0202327	4.47415e-05	0	SNP	FALSE	SNP-only_QTL	CD8_T_cell
ENSG00000168116:KIAA1586	Celltype-specific RNA	FALSE	0.017085	0.0016722	0	SNP	FALSE	No_QTL	CD8_T_cell
ENSG00000168159:RNF187	Celltype-specific RNA	TRUE	0.0303001	4.90275e-05	0	SNP	FALSE	SNP-only_QTL	CD8_T_cell
ENSG00000168209:DDIT4	Celltype-specific RNA	FALSE	0.0316335	0.000800211	0	SNP	FALSE	No_QTL	CD8_T_cell
ENSG00000168229:PTGDR	Celltype-specific RNA	FALSE	0.00876708	0.000150168	0	SNP	FALSE	No_QTL	CD8_T_cell
ENSG00000168255:POLR2J3	Celltype-specific RNA	TRUE	0.0145372	6.91382e-05	0	SNP	FALSE	SNP-only_QTL	CD8_T_cell
ENSG00000168268:NT5DC2	Celltype-specific RNA	TRUE	0.0041341	3.63282e-05	0	SNP	FALSE	SNP-only_QTL	CD8_T_cell
ENSG00000168275:COA6	Celltype-specific RNA	FALSE	0.00657534	0.000301042	0	SNP	FALSE	No_QTL	CD8_T_cell
ENSG00000168280:KIF5C	Celltype-specific RNA	FALSE	0.0677094	0.000779182	0	SNP	FALSE	No_QTL	CD8_T_cell
ENSG00000168301:KCTD6	Celltype-specific RNA	FALSE	0.0127913	0.00020265	0	SNP	FALSE	No_QTL	CD8_T_cell
ENSG00000168303:MPLKIP	Celltype-specific RNA	FALSE	0.0195877	0.0014903	0	SNP	FALSE	No_QTL	CD8_T_cell
ENSG00000168329:CX3CR1	Celltype-specific RNA	FALSE	0.0153977	0.000623777	0	SNP	FALSE	No_QTL	CD8_T_cell
ENSG00000168334:XIRP1	Celltype-specific RNA	TRUE	0.00459902	9.40128e-06	0	SNP	FALSE	SNP-only_QTL	CD8_T_cell
ENSG00000168350:DEGS2	Celltype-specific RNA	TRUE	1.12119e-05	0.000112946	0	SNP	FALSE	SV-QTL_noncausal	CD8_T_cell
ENSG00000168356:SCN11A	Celltype-specific RNA	FALSE	0.00790579	0.00545518	0	SNP	FALSE	No_QTL	CD8_T_cell
ENSG00000168374:ARF4	Celltype-specific RNA	FALSE	0.00257101	0.00131706	0	SNP	FALSE	No_QTL	CD8_T_cell
ENSG00000168389:MFSD2A	Celltype-specific RNA	FALSE	0.00326363	0.00093972	0	SNP	FALSE	No_QTL	CD8_T_cell
ENSG00000168393:DTYMK	Celltype-specific RNA	TRUE	0.000538355	3.21976e-05	0	SNP	FALSE	SNP-only_QTL	CD8_T_cell
ENSG00000168394:TAP1	Celltype-specific RNA	TRUE	0.000171578	6.21319e-05	0	SNP	FALSE	SNP-only_QTL	CD8_T_cell
ENSG00000168411:RFWD3	Celltype-specific RNA	FALSE	0.0427554	0.000982748	0	SNP	FALSE	No_QTL	CD8_T_cell
ENSG00000168418:KCNG4	Celltype-specific RNA	TRUE	0.0154519	7.88233e-05	0	SNP	FALSE	SNP-only_QTL	CD8_T_cell
ENSG00000168439:STIP1	Celltype-specific RNA	FALSE	0.0103713	0.00189327	0	SV	FALSE	No_QTL	CD8_T_cell
ENSG00000168461:RAB31	Celltype-specific RNA	FALSE	0.00262811	0.000197938	0	SNP	FALSE	No_QTL	CD8_T_cell
ENSG00000168487:BMP1	Celltype-specific RNA	FALSE	0.028929	0.000610694	0	SNP	FALSE	No_QTL	CD8_T_cell
ENSG00000168490:PHYHIP	Celltype-specific RNA	TRUE	0.0353571	5.68667e-05	0	SNP	FALSE	SNP-only_QTL	CD8_T_cell
ENSG00000168496:FEN1	Celltype-specific RNA	TRUE	0.00656447	9.10165e-05	0	SNP	FALSE	SNP-only_QTL	CD8_T_cell
ENSG00000168497:CAVIN2	Celltype-specific RNA	FALSE	0.00729028	0.00156837	0	SNP	FALSE	No_QTL	CD8_T_cell
ENSG00000168502:MTCL1	Celltype-specific RNA	TRUE	0.0089863	8.3737e-05	0	SNP	FALSE	SNP-only_QTL	CD8_T_cell
ENSG00000168517:HEXIM2	Celltype-specific RNA	FALSE	0.00548432	0.000365185	0	SNP	FALSE	No_QTL	CD8_T_cell
ENSG00000168538:TRAPPC11	Celltype-specific RNA	TRUE	0.00194938	1.26974e-05	0	SNP	FALSE	SNP-only_QTL	CD8_T_cell
ENSG00000168556:ING2	Celltype-specific RNA	FALSE	0.0196032	0.000256402	0	SNP	FALSE	No_QTL	CD8_T_cell
ENSG00000168566:SNRNP48	Celltype-specific RNA	FALSE	0.0210859	0.000520255	0	SNP	FALSE	No_QTL	CD8_T_cell
ENSG00000168610:STAT3	Celltype-specific RNA	TRUE	0.000478847	1.27853e-05	0	SNP	FALSE	SNP-only_QTL	CD8_T_cell
ENSG00000168612:ZSWIM1	Celltype-specific RNA	FALSE	0.0110226	0.000153072	0	SNP	FALSE	No_QTL	CD8_T_cell
ENSG00000168615:ADAM9	Celltype-specific RNA	FALSE	0.00119876	0.00146064	0	SV	FALSE	No_QTL	CD8_T_cell
ENSG00000168621:GDNF	Celltype-specific RNA	FALSE	0.0162661	0.000865096	0	SNP	FALSE	No_QTL	CD8_T_cell
ENSG00000168646:AXIN2	Celltype-specific RNA	FALSE	0.00504342	0.000567038	0	SV	FALSE	No_QTL	CD8_T_cell
ENSG00000168661:ZNF30	Celltype-specific RNA	FALSE	0.019755	0.000259039	0	SNP	FALSE	No_QTL	CD8_T_cell
ENSG00000168672:LRATD2	Celltype-specific RNA	FALSE	0.0005054	0.000214752	0	SNP	FALSE	No_QTL	CD8_T_cell
ENSG00000168675:LDLRAD4	Celltype-specific RNA	FALSE	0.00891819	0.000378907	0	SNP	FALSE	No_QTL	CD8_T_cell
ENSG00000168679:SLC16A4	Celltype-specific RNA	FALSE	0.00818849	0.000136064	0	SV	FALSE	No_QTL	CD8_T_cell
ENSG00000168685:IL7R	Celltype-specific RNA	FALSE	0.0486131	0.000274818	0	SNP	FALSE	No_QTL	CD8_T_cell
ENSG00000168701:TMEM208	Celltype-specific RNA	FALSE	0.0657001	0.000339289	0	SNP	FALSE	No_QTL	CD8_T_cell
ENSG00000168702:LRP1B	Celltype-specific RNA	FALSE	0.0173542	0.000640898	0	SNP	FALSE	No_QTL	CD8_T_cell
ENSG00000168724:DNAJC21	Celltype-specific RNA	FALSE	0.053545	0.000164456	0	SNP	FALSE	No_QTL	CD8_T_cell
ENSG00000168734:PKIG	Celltype-specific RNA	FALSE	0.0062803	0.000699095	0	SNP	FALSE	No_QTL	CD8_T_cell
ENSG00000168754:FAM178B	Celltype-specific RNA	FALSE	0.0352459	0.000255914	0	SNP	FALSE	No_QTL	CD8_T_cell
ENSG00000168758:SEMA4C	Celltype-specific RNA	FALSE	0.00325362	0.000379743	0	SNP	FALSE	No_QTL	CD8_T_cell
ENSG00000168765:GSTM4	Celltype-specific RNA	TRUE	4.83315e-11	4.42415e-22	1	SNP	FALSE	SV-QTL_noncausal	CD8_T_cell
ENSG00000168769:TET2	Celltype-specific RNA	FALSE	0.022857	0.00279966	0	SNP	FALSE	No_QTL	CD8_T_cell
ENSG00000168772:CXXC4	Celltype-specific RNA	FALSE	0.0066133	0.00333762	0	SNP	FALSE	No_QTL	CD8_T_cell
ENSG00000168778:TCTN2	Celltype-specific RNA	FALSE	0.0146225	0.000146947	0	SNP	FALSE	No_QTL	CD8_T_cell
ENSG00000168781:PPIP5K1	Celltype-specific RNA	FALSE	0.00139647	0.00124533	0	SNP	FALSE	No_QTL	CD8_T_cell
ENSG00000168785:TSPAN5	Celltype-specific RNA	FALSE	0.0386912	0.00390446	0	SNP	FALSE	No_QTL	CD8_T_cell
ENSG00000168792:ABHD15	Celltype-specific RNA	FALSE	0.0185485	0.00036194	0	SNP	FALSE	No_QTL	CD8_T_cell
ENSG00000168806:LCMT2	Celltype-specific RNA	FALSE	0.0344907	0.00166978	0	SNP	FALSE	No_QTL	CD8_T_cell
ENSG00000168807:SNTB2	Celltype-specific RNA	FALSE	0.00858429	0.000297928	0	SNP	FALSE	No_QTL	CD8_T_cell
ENSG00000168824:NSG1	Celltype-specific RNA	TRUE	1.12059e-11	1.75796e-13	1	SNP	FALSE	SV-QTL_noncausal	CD8_T_cell
ENSG00000168827:GFM1	Celltype-specific RNA	FALSE	0.014235	0.0012125	0	SNP	FALSE	No_QTL	CD8_T_cell
ENSG00000168843:FSTL5	Celltype-specific RNA	FALSE	0.00368466	0.000761989	0	SNP	FALSE	No_QTL	CD8_T_cell
ENSG00000168887:C2orf68	Celltype-specific RNA	FALSE	0.00574474	0.000128396	0	SNP	FALSE	No_QTL	CD8_T_cell
ENSG00000168894:RNF181	Celltype-specific RNA	FALSE	0.0126454	0.000837649	0	SNP	FALSE	No_QTL	CD8_T_cell
ENSG00000168904:LRRC28	Celltype-specific RNA	FALSE	0.00388194	0.000167859	0	SNP	FALSE	No_QTL	CD8_T_cell
ENSG00000168913:ENHO	Celltype-specific RNA	FALSE	0.0040565	0.000902036	0	SNP	FALSE	No_QTL	CD8_T_cell
ENSG00000168916:ZNF608	Celltype-specific RNA	TRUE	0.0152671	9.40436e-05	0	SNP	FALSE	SNP-only_QTL	CD8_T_cell
ENSG00000168917:SLC35G2	Celltype-specific RNA	FALSE	0.0495594	0.00096682	0	SNP	FALSE	No_QTL	CD8_T_cell
ENSG00000168936:TMEM129	Celltype-specific RNA	FALSE	0.000319618	0.000207526	0	SNP	FALSE	No_QTL	CD8_T_cell
ENSG00000168961:LGALS9	Celltype-specific RNA	FALSE	0.00253343	0.000323161	0	SNP	FALSE	No_QTL	CD8_T_cell
ENSG00000168993:CPLX1	Celltype-specific RNA	FALSE	0.000485206	0.000164837	0	SNP	FALSE	No_QTL	CD8_T_cell
ENSG00000168995:SIGLEC7	Celltype-specific RNA	FALSE	0.000642954	0.000143138	0	SNP	FALSE	No_QTL	CD8_T_cell
ENSG00000169018:FEM1B	Celltype-specific RNA	FALSE	0.0214797	0.00127695	0	SNP	FALSE	No_QTL	CD8_T_cell
ENSG00000169019:COMMD8	Celltype-specific RNA	FALSE	0.0523667	0.000471542	0	SNP	FALSE	No_QTL	CD8_T_cell
ENSG00000169021:UQCRFS1	Celltype-specific RNA	FALSE	0.0142731	0.000117279	0	SNP	FALSE	No_QTL	CD8_T_cell
ENSG00000169045:HNRNPH1	Celltype-specific RNA	FALSE	0.0132922	0.000655823	0	SNP	FALSE	No_QTL	CD8_T_cell
ENSG00000169064:ZBBX	Celltype-specific RNA	TRUE	0.0124714	1.69067e-07	0	SNP	FALSE	SNP-only_QTL	CD8_T_cell
ENSG00000169071:ROR2	Celltype-specific RNA	TRUE	0.0056433	1.5789e-05	0	SNP	FALSE	SNP-only_QTL	CD8_T_cell
ENSG00000169085:VXN	Celltype-specific RNA	TRUE	0.00107332	3.19469e-06	0	SNP	FALSE	SNP-only_QTL	CD8_T_cell
ENSG00000169087:HSPBAP1	Celltype-specific RNA	FALSE	0.000289287	0.000127025	0	SNP	FALSE	No_QTL	CD8_T_cell
ENSG00000169129:AFAP1L2	Celltype-specific RNA	FALSE	0.0135723	0.0020969	0	SNP	FALSE	No_QTL	CD8_T_cell
ENSG00000169136:ATF5	Celltype-specific RNA	FALSE	0.000959581	0.000160313	0	SNP	FALSE	No_QTL	CD8_T_cell
ENSG00000169139:UBE2V2	Celltype-specific RNA	FALSE	0.0114401	0.000718679	0	SNP	FALSE	No_QTL	CD8_T_cell
ENSG00000169169:CPT1C	Celltype-specific RNA	FALSE	0.00471507	0.000582827	0	SNP	FALSE	No_QTL	CD8_T_cell
ENSG00000169193:CCDC126	Celltype-specific RNA	TRUE	0.0022956	2.15742e-05	0	SNP	FALSE	SNP-only_QTL	CD8_T_cell
ENSG00000169194:IL13	Celltype-specific RNA	FALSE	0.0330178	0.000716326	0	SNP	FALSE	No_QTL	CD8_T_cell
ENSG00000169217:CD2BP2	Celltype-specific RNA	FALSE	0.010504	0.000361759	0	SNP	FALSE	No_QTL	CD8_T_cell
ENSG00000169220:RGS14	Celltype-specific RNA	FALSE	0.0109335	0.000524394	0	SNP	FALSE	No_QTL	CD8_T_cell
ENSG00000169221:TBC1D10B	Celltype-specific RNA	FALSE	0.00767726	0.0031972	0	SNP	FALSE	No_QTL	CD8_T_cell
ENSG00000169231:THBS3	Celltype-specific RNA	FALSE	0.00286883	0.00149747	0	SNP	FALSE	No_QTL	CD8_T_cell
ENSG00000169245:CXCL10	Celltype-specific RNA	FALSE	0.00498595	0.000289917	0	SNP	FALSE	No_QTL	CD8_T_cell
ENSG00000169247:SH3TC2	Celltype-specific RNA	FALSE	0.013178	0.000568735	0	SNP	FALSE	No_QTL	CD8_T_cell
ENSG00000169251:NMD3	Celltype-specific RNA	FALSE	0.0146002	0.00297066	0	SNP	FALSE	No_QTL	CD8_T_cell
ENSG00000169252:ADRB2	Celltype-specific RNA	FALSE	0.00352806	0.000328294	0	SNP	FALSE	No_QTL	CD8_T_cell
ENSG00000169255:B3GALNT1	Celltype-specific RNA	TRUE	0.000197449	2.50411e-07	1	SNP	FALSE	SNP-only_QTL	CD8_T_cell
ENSG00000169302:STK32A	Celltype-specific RNA	FALSE	0.00168127	0.000381007	0	SNP	FALSE	No_QTL	CD8_T_cell
ENSG00000169330:MINAR1	Celltype-specific RNA	FALSE	0.00108695	0.00063326	0	SNP	FALSE	No_QTL	CD8_T_cell
ENSG00000169359:SLC33A1	Celltype-specific RNA	TRUE	0.00495166	4.66289e-05	0	SNP	FALSE	SNP-only_QTL	CD8_T_cell
ENSG00000169371:SNUPN	Celltype-specific RNA	FALSE	0.0143129	0.000810792	0	SNP	FALSE	No_QTL	CD8_T_cell
ENSG00000169410:PTPN9	Celltype-specific RNA	FALSE	0.00135795	0.00017085	0	SNP	FALSE	No_QTL	CD8_T_cell
ENSG00000169413:RNASE6	Celltype-specific RNA	FALSE	0.00649904	0.00178233	0	SNP	FALSE	No_QTL	CD8_T_cell
ENSG00000169429:CXCL8	Celltype-specific RNA	FALSE	0.00470161	0.00141885	0	SNP	FALSE	No_QTL	CD8_T_cell
ENSG00000169432:SCN9A	Celltype-specific RNA	FALSE	0.0105004	0.000562524	0	SNP	FALSE	No_QTL	CD8_T_cell
ENSG00000169435:RASSF6	Celltype-specific RNA	FALSE	0.0193187	0.000532767	0	SNP	FALSE	No_QTL	CD8_T_cell
ENSG00000169442:CD52	Celltype-specific RNA	TRUE	0.000713374	2.79671e-05	0	SNP	FALSE	SNP-only_QTL	CD8_T_cell
ENSG00000169495:HTRA4	Celltype-specific RNA	FALSE	0.0249605	0.000448183	0	SNP	FALSE	No_QTL	CD8_T_cell
ENSG00000169499:PLEKHA2	Celltype-specific RNA	FALSE	0.0330366	0.00163356	0	SNP	FALSE	No_QTL	CD8_T_cell
ENSG00000169504:CLIC4	Celltype-specific RNA	TRUE	0.00317393	7.23901e-06	0	SNP	FALSE	SNP-only_QTL	CD8_T_cell
ENSG00000169508:GPR183	Celltype-specific RNA	FALSE	0.0238083	0.000581208	0	SNP	FALSE	No_QTL	CD8_T_cell
ENSG00000169554:ZEB2	Celltype-specific RNA	FALSE	0.0164239	0.00010808	0	SNP	FALSE	No_QTL	CD8_T_cell
ENSG00000169583:CLIC3	Celltype-specific RNA	TRUE	0.000148049	1.70593e-07	1	SNP	FALSE	SNP-only_QTL	CD8_T_cell
ENSG00000169598:DFFB	Celltype-specific RNA	TRUE	0.00251434	6.16242e-05	0	SNP	FALSE	SNP-only_QTL	CD8_T_cell
ENSG00000169607:CKAP2L	Celltype-specific RNA	FALSE	0.000463928	0.000483853	0	SNP	FALSE	No_QTL	CD8_T_cell
ENSG00000169612:RAMAC	Celltype-specific RNA	FALSE	0.0139031	0.00200825	0	SNP	FALSE	No_QTL	CD8_T_cell
ENSG00000169621:APLF	Celltype-specific RNA	FALSE	0.00652588	0.00014965	0	SNP	FALSE	No_QTL	CD8_T_cell
ENSG00000169635:HIC2	Celltype-specific RNA	FALSE	0.00371884	0.000143737	0	SNP	FALSE	No_QTL	CD8_T_cell
ENSG00000169660:HEXD	Celltype-specific RNA	TRUE	0.00142802	2.59239e-05	0	SNP	FALSE	SNP-only_QTL	CD8_T_cell
ENSG00000169679:BUB1	Celltype-specific RNA	FALSE	0.0591406	0.00026399	0	SNP	FALSE	No_QTL	CD8_T_cell
ENSG00000169683:LRRC45	Celltype-specific RNA	FALSE	0.00129332	0.000105186	0	SNP	FALSE	No_QTL	CD8_T_cell
ENSG00000169688:MT1B	Celltype-specific RNA	TRUE	0.0225633	5.31846e-06	0	SNP	FALSE	SNP-only_QTL	CD8_T_cell
ENSG00000169689:CENPX	Celltype-specific RNA	FALSE	0.00571384	0.000939884	0	SNP	FALSE	No_QTL	CD8_T_cell
ENSG00000169692:AGPAT2	Celltype-specific RNA	FALSE	0.00429487	0.000626449	0	SNP	FALSE	No_QTL	CD8_T_cell
ENSG00000169696:ASPSCR1	Celltype-specific RNA	FALSE	0.00145447	0.000212516	0	SNP	FALSE	No_QTL	CD8_T_cell
ENSG00000169704:GP9	Celltype-specific RNA	TRUE	0.00382065	1.9518e-05	0	SNP	FALSE	SNP-only_QTL	CD8_T_cell
ENSG00000169710:FASN	Celltype-specific RNA	TRUE	0.000529635	3.63061e-05	0	SNP	FALSE	SNP-only_QTL	CD8_T_cell
ENSG00000169715:MT1E	Celltype-specific RNA	TRUE	0.00114551	2.97604e-12	1	SNP	FALSE	SNP-only_QTL	CD8_T_cell
ENSG00000169718:DUS1L	Celltype-specific RNA	FALSE	0.00591521	0.000216828	0	SNP	FALSE	No_QTL	CD8_T_cell
ENSG00000169733:RFNG	Celltype-specific RNA	FALSE	0.00563025	0.000720497	0	SNP	FALSE	No_QTL	CD8_T_cell
ENSG00000169740:ZNF32	Celltype-specific RNA	TRUE	0.0420129	2.73747e-05	0	SNP	FALSE	SNP-only_QTL	CD8_T_cell
ENSG00000169744:LDB2	Celltype-specific RNA	FALSE	0.0102345	0.000429129	0	SNP	FALSE	No_QTL	CD8_T_cell
ENSG00000169760:NLGN1	Celltype-specific RNA	FALSE	0.00565093	0.000397858	0	SNP	FALSE	No_QTL	CD8_T_cell
ENSG00000169762:TAPT1	Celltype-specific RNA	FALSE	0.0237118	0.000189547	0	SNP	FALSE	No_QTL	CD8_T_cell
ENSG00000169783:LINGO1	Celltype-specific RNA	TRUE	0.000736441	1.01572e-05	0	SNP	FALSE	SNP-only_QTL	CD8_T_cell
ENSG00000169851:PCDH7	Celltype-specific RNA	FALSE	0.00307224	0.000107364	0	SNP	FALSE	No_QTL	CD8_T_cell
ENSG00000169857:AVEN	Celltype-specific RNA	FALSE	0.00867912	0.000235119	0	SNP	FALSE	No_QTL	CD8_T_cell
ENSG00000169871:TRIM56	Celltype-specific RNA	FALSE	0.000155045	0.00145773	0	SNP	FALSE	No_QTL	CD8_T_cell
ENSG00000169877:AHSP	Celltype-specific RNA	FALSE	0.00251795	0.000489282	0	SNP	FALSE	No_QTL	CD8_T_cell
ENSG00000169885:CALML6	Celltype-specific RNA	TRUE	0.00599793	9.73317e-05	0	SNP	FALSE	SNP-only_QTL	CD8_T_cell
ENSG00000169894:MUC3A	Celltype-specific RNA	FALSE	0.00395508	0.000932668	0	SNP	FALSE	No_QTL	CD8_T_cell
ENSG00000169896:ITGAM	Celltype-specific RNA	TRUE	0.0237141	1.25811e-05	0	SNP	FALSE	SNP-only_QTL	CD8_T_cell
ENSG00000169914:OTUD3	Celltype-specific RNA	FALSE	0.0684618	0.000403966	0	SNP	FALSE	No_QTL	CD8_T_cell
ENSG00000169918:OTUD7A	Celltype-specific RNA	FALSE	0.00476681	0.00062434	0	SNP	FALSE	No_QTL	CD8_T_cell
ENSG00000169951:ZNF764	Celltype-specific RNA	FALSE	0.0133435	0.00202736	0	SNP	FALSE	No_QTL	CD8_T_cell
ENSG00000169955:ZNF747	Celltype-specific RNA	FALSE	0.0119291	0.0092237	0	SV	FALSE	No_QTL	CD8_T_cell
ENSG00000169957:ZNF768	Celltype-specific RNA	FALSE	0.0254992	0.000427599	0	SNP	FALSE	No_QTL	CD8_T_cell
ENSG00000169964:TMEM42	Celltype-specific RNA	FALSE	0.0237717	0.00118952	0	SNP	FALSE	No_QTL	CD8_T_cell
ENSG00000169967:MAP3K2	Celltype-specific RNA	FALSE	0.0276435	0.000194454	0	SNP	FALSE	No_QTL	CD8_T_cell
ENSG00000169991:IFFO2	Celltype-specific RNA	FALSE	0.00468921	0.000403359	0	SNP	FALSE	No_QTL	CD8_T_cell
ENSG00000170004:CHD3	Celltype-specific RNA	FALSE	0.0251056	0.000123899	0	SNP	FALSE	No_QTL	CD8_T_cell
ENSG00000170011:MYRIP	Celltype-specific RNA	FALSE	0.0113393	0.00184716	0	SNP	FALSE	No_QTL	CD8_T_cell
ENSG00000170017:ALCAM	Celltype-specific RNA	FALSE	0.0347545	0.00448611	0	SNP	FALSE	No_QTL	CD8_T_cell
ENSG00000170043:TRAPPC1	Celltype-specific RNA	FALSE	0.0122948	0.00257752	0	SNP	FALSE	No_QTL	CD8_T_cell
ENSG00000170044:ZPLD1	Celltype-specific RNA	FALSE	0.00546457	0.000791074	0	SNP	FALSE	No_QTL	CD8_T_cell
ENSG00000170074:FAM153A	Celltype-specific RNA	TRUE	0.00139633	1.56161e-06	0	SNP	FALSE	SNP-only_QTL	CD8_T_cell
ENSG00000170100:ZNF778	Celltype-specific RNA	FALSE	0.00228392	0.000578826	0	SNP	FALSE	No_QTL	CD8_T_cell
ENSG00000170113:NIPA1	Celltype-specific RNA	TRUE	0.00546477	1.48545e-05	0	SNP	FALSE	SNP-only_QTL	CD8_T_cell
ENSG00000170142:UBE2E1	Celltype-specific RNA	TRUE	0.0199944	1.57713e-05	0	SNP	FALSE	SNP-only_QTL	CD8_T_cell
ENSG00000170145:SIK2	Celltype-specific RNA	TRUE	0.0240154	7.34905e-05	0	SNP	FALSE	SNP-only_QTL	CD8_T_cell
ENSG00000170160:CCDC144A	Celltype-specific RNA	TRUE	2.86218e-08	1.88705e-07	1	SV	TRUE	SV-QTL_lead_var	CD8_T_cell	Sniffles2.INS.803M10
ENSG00000170190:SLC16A5	Celltype-specific RNA	TRUE	0.00969185	6.89812e-05	0	SNP	FALSE	SNP-only_QTL	CD8_T_cell
ENSG00000170191:NANP	Celltype-specific RNA	TRUE	0.000929911	2.17771e-05	0	SNP	FALSE	SNP-only_QTL	CD8_T_cell
ENSG00000170209:ANKK1	Celltype-specific RNA	FALSE	0.0162404	0.000791447	0	SNP	FALSE	No_QTL	CD8_T_cell
ENSG00000170222:ADPRM	Celltype-specific RNA	FALSE	0.000981255	0.000290083	0	SNP	FALSE	No_QTL	CD8_T_cell
ENSG00000170236:USP50	Celltype-specific RNA	FALSE	0.0270824	0.000100456	0	SNP	FALSE	No_QTL	CD8_T_cell
ENSG00000170262:MRAP	Celltype-specific RNA	FALSE	0.000248867	0.00010605	0	SNP	FALSE	No_QTL	CD8_T_cell
ENSG00000170264:FAM161A	Celltype-specific RNA	FALSE	0.00727552	0.000126111	0	SNP	FALSE	No_QTL	CD8_T_cell
ENSG00000170265:ZNF282	Celltype-specific RNA	FALSE	0.00596412	0.000354292	0	SNP	FALSE	No_QTL	CD8_T_cell
ENSG00000170266:GLB1	Celltype-specific RNA	FALSE	0.0208163	0.000160368	0	SNP	FALSE	No_QTL	CD8_T_cell
ENSG00000170291:ELP5	Celltype-specific RNA	TRUE	2.29033e-23	3.6926e-37	1	SNP	FALSE	SV-QTL_noncausal	CD8_T_cell
ENSG00000170293:CMTM8	Celltype-specific RNA	TRUE	0.000574142	7.62394e-06	0	SNP	FALSE	SNP-only_QTL	CD8_T_cell
ENSG00000170298:LGALS9B	Celltype-specific RNA	TRUE	0.000120714	8.37133e-10	1	SNP	FALSE	SNP-only_QTL	CD8_T_cell
ENSG00000170312:CDK1	Celltype-specific RNA	FALSE	0.00837155	0.00295363	0	SNP	FALSE	No_QTL	CD8_T_cell
ENSG00000170315:UBB	Celltype-specific RNA	FALSE	0.0251404	0.000291092	0	SNP	FALSE	No_QTL	CD8_T_cell
ENSG00000170340:B3GNT2	Celltype-specific RNA	TRUE	0.0062423	1.35229e-06	0	SNP	FALSE	SNP-only_QTL	CD8_T_cell
ENSG00000170345:FOS	Celltype-specific RNA	FALSE	0.0272879	0.000456719	0	SNP	FALSE	No_QTL	CD8_T_cell
ENSG00000170364:SETMAR	Celltype-specific RNA	FALSE	0.000355497	0.00102916	0	SNP	FALSE	No_QTL	CD8_T_cell
ENSG00000170365:SMAD1	Celltype-specific RNA	TRUE	0.0114462	3.30862e-06	0	SNP	FALSE	SNP-only_QTL	CD8_T_cell
ENSG00000170367:CST5	Celltype-specific RNA	TRUE	0.00300715	5.42672e-05	0	SNP	FALSE	SNP-only_QTL	CD8_T_cell
ENSG00000170373:CST1	Celltype-specific RNA	TRUE	5.58813e-09	0.000997187	1	SV	TRUE	SV-QTL_lead_var	CD8_T_cell	Sniffles2.DEL.62FM13
ENSG00000170379:TCAF2	Celltype-specific RNA	FALSE	0.00335943	0.000455487	0	SNP	FALSE	No_QTL	CD8_T_cell
ENSG00000170385:SLC30A1	Celltype-specific RNA	FALSE	0.00984975	0.000309455	0	SNP	FALSE	No_QTL	CD8_T_cell
ENSG00000170396:ZNF804A	Celltype-specific RNA	TRUE	0.0337575	1.58278e-05	0	SNP	FALSE	SNP-only_QTL	CD8_T_cell
ENSG00000170417:TMEM182	Celltype-specific RNA	FALSE	0.00626032	0.00139399	0	SNP	FALSE	No_QTL	CD8_T_cell
ENSG00000170425:ADORA2B	Celltype-specific RNA	FALSE	0.00884984	0.00201644	0	SNP	FALSE	No_QTL	CD8_T_cell
ENSG00000170430:MGMT	Celltype-specific RNA	TRUE	8.15029e-05	7.42197e-09	1	SNP	FALSE	SV-QTL_noncausal	CD8_T_cell
ENSG00000170442:KRT86	Celltype-specific RNA	FALSE	0.00403619	0.000579932	0	SNP	FALSE	No_QTL	CD8_T_cell
ENSG00000170456:DENND5B	Celltype-specific RNA	FALSE	0.0307959	0.00078586	0	SV	FALSE	No_QTL	CD8_T_cell
ENSG00000170458:CD14	Celltype-specific RNA	FALSE	0.0313832	0.00053223	0	SNP	FALSE	No_QTL	CD8_T_cell
ENSG00000170464:DNAJC18	Celltype-specific RNA	FALSE	0.0157016	0.00177199	0	SNP	FALSE	No_QTL	CD8_T_cell
ENSG00000170468:RIOX1	Celltype-specific RNA	FALSE	0.0257934	0.00237028	0	SNP	FALSE	No_QTL	CD8_T_cell
ENSG00000170473:PYM1	Celltype-specific RNA	FALSE	0.0109056	0.00159946	0	SNP	FALSE	No_QTL	CD8_T_cell
ENSG00000170476:MZB1	Celltype-specific RNA	FALSE	0.0490795	0.000148398	0	SNP	FALSE	No_QTL	CD8_T_cell
ENSG00000170482:SLC23A1	Celltype-specific RNA	FALSE	0.00900868	0.000248222	0	SNP	FALSE	No_QTL	CD8_T_cell
ENSG00000170485:NPAS2	Celltype-specific RNA	FALSE	0.00534072	0.00262835	0	SNP	FALSE	No_QTL	CD8_T_cell
ENSG00000170486:KRT72	Celltype-specific RNA	TRUE	0.0036259	3.00245e-08	1	SNP	FALSE	SNP-only_QTL	CD8_T_cell
ENSG00000170509:HSD17B13	Celltype-specific RNA	TRUE	0.00237427	1.342e-05	0	SNP	FALSE	SNP-only_QTL	CD8_T_cell
ENSG00000170522:ELOVL6	Celltype-specific RNA	FALSE	0.0245046	0.0020022	0	SNP	FALSE	No_QTL	CD8_T_cell
ENSG00000170525:PFKFB3	Celltype-specific RNA	FALSE	0.0130896	0.000505813	0	SNP	FALSE	No_QTL	CD8_T_cell
ENSG00000170537:TMC7	Celltype-specific RNA	FALSE	0.0242496	0.000704198	0	SNP	FALSE	No_QTL	CD8_T_cell
ENSG00000170581:STAT2	Celltype-specific RNA	FALSE	0.00766735	0.00102581	0	SNP	FALSE	No_QTL	CD8_T_cell
ENSG00000170604:IRF2BP1	Celltype-specific RNA	FALSE	0.00503127	0.00025478	0	SNP	FALSE	No_QTL	CD8_T_cell
ENSG00000170605:OR9K2	Celltype-specific RNA	FALSE	0.0142407	0.000923264	0	SNP	FALSE	No_QTL	CD8_T_cell
ENSG00000170615:SLC26A5	Celltype-specific RNA	FALSE	0.000209513	0.000250164	0	SNP	FALSE	No_QTL	CD8_T_cell
ENSG00000170619:COMMD5	Celltype-specific RNA	TRUE	5.89652e-05	4.42184e-05	0	SNP	FALSE	SV-QTL_noncausal	CD8_T_cell
ENSG00000170624:SGCD	Celltype-specific RNA	TRUE	0.00260368	2.68423e-05	0	SNP	FALSE	SNP-only_QTL	CD8_T_cell
ENSG00000170627:GTSF1	Celltype-specific RNA	FALSE	0.0316668	0.000201016	0	SNP	FALSE	No_QTL	CD8_T_cell
ENSG00000170629:DPY19L2P2	Celltype-specific RNA	FALSE	0.0393991	0.000588113	0	SNP	FALSE	No_QTL	CD8_T_cell
ENSG00000170631:ZNF16	Celltype-specific RNA	FALSE	0.00660071	0.0014409	0	SNP	FALSE	No_QTL	CD8_T_cell
ENSG00000170632:ARMC10	Celltype-specific RNA	FALSE	0.00200221	0.00125589	0	SNP	FALSE	No_QTL	CD8_T_cell
ENSG00000170633:RNF34	Celltype-specific RNA	FALSE	0.00657394	0.00137458	0	SV	FALSE	No_QTL	CD8_T_cell
ENSG00000170634:ACYP2	Celltype-specific RNA	TRUE	1.47429e-07	2.89958e-09	1	SNP	TRUE	SV-QTL_not_lead	CD8_T_cell	Sniffles2.INS.F99M1,Sniffles2.INS.FA0M1
ENSG00000170638:TRABD	Celltype-specific RNA	FALSE	0.00339532	0.000180991	0	SNP	FALSE	No_QTL	CD8_T_cell
ENSG00000170677:SOCS6	Celltype-specific RNA	FALSE	0.0132882	0.00164086	0	SNP	FALSE	No_QTL	CD8_T_cell
ENSG00000170684:ZNF296	Celltype-specific RNA	FALSE	0.0032398	0.00173682	0	SNP	FALSE	No_QTL	CD8_T_cell
ENSG00000170779:CDCA4	Celltype-specific RNA	FALSE	0.000731973	0.000279437	0	SV	FALSE	No_QTL	CD8_T_cell
ENSG00000170802:FOXN2	Celltype-specific RNA	TRUE	0.00785137	8.53662e-05	0	SNP	FALSE	SNP-only_QTL	CD8_T_cell
ENSG00000170819:BFSP2	Celltype-specific RNA	FALSE	0.0123693	0.0036001	0	SNP	FALSE	No_QTL	CD8_T_cell
ENSG00000170832:USP32	Celltype-specific RNA	FALSE	0.026165	0.0018644	0	SV	FALSE	No_QTL	CD8_T_cell
ENSG00000170854:RIOX2	Celltype-specific RNA	FALSE	0.0289904	0.00152713	0	SNP	FALSE	No_QTL	CD8_T_cell
ENSG00000170855:TRIAP1	Celltype-specific RNA	FALSE	0.00160472	0.000415925	0	SNP	FALSE	No_QTL	CD8_T_cell
ENSG00000170860:LSM3	Celltype-specific RNA	FALSE	0.0189803	0.000159812	0	SNP	FALSE	No_QTL	CD8_T_cell
ENSG00000170871:KIAA0232	Celltype-specific RNA	FALSE	0.00156045	0.00021251	0	SNP	FALSE	No_QTL	CD8_T_cell
ENSG00000170873:MTSS1	Celltype-specific RNA	TRUE	0.0170402	3.10517e-05	0	SNP	FALSE	SNP-only_QTL	CD8_T_cell
ENSG00000170881:RNF139	Celltype-specific RNA	FALSE	0.0255023	0.000361921	0	SNP	FALSE	No_QTL	CD8_T_cell
ENSG00000170890:PLA2G1B	Celltype-specific RNA	FALSE	0.00507595	0.000213578	0	SNP	FALSE	No_QTL	CD8_T_cell
ENSG00000170891:CYTL1	Celltype-specific RNA	TRUE	0.00686395	9.33789e-13	1	SNP	FALSE	SNP-only_QTL	CD8_T_cell
ENSG00000170892:TSEN34	Celltype-specific RNA	FALSE	0.000307029	0.000489076	0	SNP	FALSE	No_QTL	CD8_T_cell
ENSG00000170899:GSTA4	Celltype-specific RNA	FALSE	0.0343673	0.000101079	0	SNP	FALSE	No_QTL	CD8_T_cell
ENSG00000170903:MSANTD4	Celltype-specific RNA	TRUE	0.0520152	6.69144e-06	0	SNP	FALSE	SNP-only_QTL	CD8_T_cell
ENSG00000170909:OSCAR	Celltype-specific RNA	FALSE	0.00182999	0.00010645	0	SNP	FALSE	No_QTL	CD8_T_cell
ENSG00000170915:PAQR8	Celltype-specific RNA	FALSE	0.000378937	0.000581043	0	SV	FALSE	No_QTL	CD8_T_cell
ENSG00000170917:NUDT6	Celltype-specific RNA	FALSE	0.0273818	0.00137213	0	SNP	FALSE	No_QTL	CD8_T_cell
ENSG00000170919:TPT1-AS1	Celltype-specific RNA	FALSE	0.0347028	0.000282615	0	SNP	FALSE	No_QTL	CD8_T_cell
ENSG00000170921:TANC2	Celltype-specific RNA	TRUE	0.0016142	1.80178e-05	0	SNP	FALSE	SNP-only_QTL	CD8_T_cell
ENSG00000170946:DNAJC24	Celltype-specific RNA	TRUE	0.012395	2.04131e-06	1	SNP	FALSE	SNP-only_QTL	CD8_T_cell
ENSG00000170949:ZNF160	Celltype-specific RNA	TRUE	0.0035853	8.32036e-05	0	SNP	FALSE	SNP-only_QTL	CD8_T_cell
ENSG00000170954:ZNF415	Celltype-specific RNA	FALSE	0.0161991	0.00038183	0	SNP	FALSE	No_QTL	CD8_T_cell
ENSG00000170956:CEACAM3	Celltype-specific RNA	TRUE	0.00459574	8.94272e-05	0	SNP	FALSE	SNP-only_QTL	CD8_T_cell
ENSG00000170989:S1PR1	Celltype-specific RNA	TRUE	0.00900198	3.30632e-05	0	SV	FALSE	SNP-only_QTL	CD8_T_cell
ENSG00000171033:PKIA	Celltype-specific RNA	FALSE	0.0226722	0.000148503	0	SNP	FALSE	No_QTL	CD8_T_cell
ENSG00000171051:FPR1	Celltype-specific RNA	FALSE	0.000858853	0.000147715	0	SNP	FALSE	No_QTL	CD8_T_cell
ENSG00000171084:FAM86JP	Celltype-specific RNA	FALSE	0.00929304	0.000163333	0	SNP	FALSE	No_QTL	CD8_T_cell
ENSG00000171094:ALK	Celltype-specific RNA	TRUE	0.0275604	4.4365e-05	0	SNP	FALSE	SNP-only_QTL	CD8_T_cell
ENSG00000171097:KYAT1	Celltype-specific RNA	FALSE	0.0209741	0.000264289	0	SNP	FALSE	No_QTL	CD8_T_cell
ENSG00000171101:SIGLEC17P	Celltype-specific RNA	TRUE	0.0104861	7.32464e-05	0	SNP	FALSE	SNP-only_QTL	CD8_T_cell
ENSG00000171103:TRMT61B	Celltype-specific RNA	FALSE	0.0226848	0.000407731	0	SNP	FALSE	No_QTL	CD8_T_cell
ENSG00000171105:INSR	Celltype-specific RNA	FALSE	0.00818753	0.000546669	0	SNP	FALSE	No_QTL	CD8_T_cell
ENSG00000171115:GIMAP8	Celltype-specific RNA	FALSE	0.00452372	0.000745195	0	SNP	FALSE	No_QTL	CD8_T_cell
ENSG00000171119:NRTN	Celltype-specific RNA	FALSE	0.00397284	0.000374916	0	SNP	FALSE	No_QTL	CD8_T_cell
ENSG00000171130:ATP6V0E2	Celltype-specific RNA	TRUE	2.72245e-07	6.3935e-08	1	SNP	TRUE	SV-QTL_not_lead	CD8_T_cell	Sniffles2.DEL.298CM6
ENSG00000171132:PRKCE	Celltype-specific RNA	FALSE	0.0287513	0.000539214	0	SNP	FALSE	No_QTL	CD8_T_cell
ENSG00000171148:TADA3	Celltype-specific RNA	TRUE	0.00496376	1.21895e-05	0	SNP	FALSE	SNP-only_QTL	CD8_T_cell
ENSG00000171150:SOCS5	Celltype-specific RNA	TRUE	0.0161603	6.43368e-05	0	SNP	FALSE	SNP-only_QTL	CD8_T_cell
ENSG00000171160:MORN4	Celltype-specific RNA	FALSE	0.000383362	0.000852051	0	SV	FALSE	No_QTL	CD8_T_cell
ENSG00000171161:ZNF672	Celltype-specific RNA	FALSE	0.00112707	0.000693298	0	SNP	FALSE	No_QTL	CD8_T_cell
ENSG00000171163:ZNF692	Celltype-specific RNA	FALSE	0.00127528	0.00102828	0	SV	FALSE	No_QTL	CD8_T_cell
ENSG00000171169:NAIF1	Celltype-specific RNA	TRUE	0.0634759	4.61391e-05	0	SNP	FALSE	SNP-only_QTL	CD8_T_cell
ENSG00000171174:RBKS	Celltype-specific RNA	FALSE	0.00857574	0.000434247	0	SNP	FALSE	No_QTL	CD8_T_cell
ENSG00000171180:OR2M4	Celltype-specific RNA	FALSE	0.00185587	0.000815925	0	SNP	FALSE	No_QTL	CD8_T_cell
ENSG00000171195:MUC7	Celltype-specific RNA	TRUE	0.0201541	6.3394e-05	0	SNP	FALSE	SNP-only_QTL	CD8_T_cell
ENSG00000171201:SMR3B	Celltype-specific RNA	TRUE	0.0174751	2.77238e-05	0	SNP	FALSE	SNP-only_QTL	CD8_T_cell
ENSG00000171202:TMEM126A	Celltype-specific RNA	FALSE	0.0164104	0.000482127	0	SNP	FALSE	No_QTL	CD8_T_cell
ENSG00000171204:TMEM126B	Celltype-specific RNA	FALSE	0.0710296	0.00248697	0	SV	FALSE	No_QTL	CD8_T_cell
ENSG00000171208:NETO2	Celltype-specific RNA	TRUE	0.0381518	6.87136e-06	0	SNP	FALSE	SNP-only_QTL	CD8_T_cell
ENSG00000171219:CDC42BPG	Celltype-specific RNA	FALSE	0.0211368	0.00013727	0	SNP	FALSE	No_QTL	CD8_T_cell
ENSG00000171223:JUNB	Celltype-specific RNA	FALSE	0.00139537	0.000468678	0	SNP	FALSE	No_QTL	CD8_T_cell
ENSG00000171224:FAM241B	Celltype-specific RNA	FALSE	0.00483789	0.000102819	0	SNP	FALSE	No_QTL	CD8_T_cell
ENSG00000171241:SHCBP1	Celltype-specific RNA	FALSE	0.0527158	0.00141824	0	SNP	FALSE	No_QTL	CD8_T_cell
ENSG00000171291:ZNF439	Celltype-specific RNA	FALSE	0.083934	0.000149307	0	SNP	FALSE	No_QTL	CD8_T_cell
ENSG00000171298:GAA	Celltype-specific RNA	FALSE	0.00709401	0.000180012	0	SNP	FALSE	No_QTL	CD8_T_cell
ENSG00000171302:CANT1	Celltype-specific RNA	FALSE	0.00560004	0.000308738	0	SNP	FALSE	No_QTL	CD8_T_cell
ENSG00000171307:ZDHHC16	Celltype-specific RNA	FALSE	0.00525687	0.000236427	0	SNP	FALSE	No_QTL	CD8_T_cell
ENSG00000171311:EXOSC1	Celltype-specific RNA	FALSE	0.0160142	0.00025597	0	SNP	FALSE	No_QTL	CD8_T_cell
ENSG00000171314:PGAM1	Celltype-specific RNA	TRUE	0.00427318	9.10078e-15	1	SNP	FALSE	SNP-only_QTL	CD8_T_cell
ENSG00000171316:CHD7	Celltype-specific RNA	FALSE	0.00222622	0.000139754	0	SNP	FALSE	No_QTL	CD8_T_cell
ENSG00000171320:ESCO2	Celltype-specific RNA	FALSE	0.0141861	0.000574328	0	SNP	FALSE	No_QTL	CD8_T_cell
ENSG00000171346:KRT15	Celltype-specific RNA	FALSE	0.0192048	0.000500483	0	SNP	FALSE	No_QTL	CD8_T_cell
ENSG00000171357:LURAP1	Celltype-specific RNA	FALSE	0.0178133	0.000173333	0	SNP	FALSE	No_QTL	CD8_T_cell
ENSG00000171368:TPPP	Celltype-specific RNA	TRUE	0.000139652	1.47035e-05	0	SNP	FALSE	SNP-only_QTL	CD8_T_cell
ENSG00000171401:KRT13	Celltype-specific RNA	TRUE	0.0209341	8.07619e-05	0	SNP	FALSE	SNP-only_QTL	CD8_T_cell
ENSG00000171421:MRPL36	Celltype-specific RNA	FALSE	0.0010562	0.000639782	0	SNP	FALSE	No_QTL	CD8_T_cell
ENSG00000171443:ZNF524	Celltype-specific RNA	FALSE	0.000238136	0.000152096	0	SNP	FALSE	No_QTL	CD8_T_cell
ENSG00000171448:ZBTB26	Celltype-specific RNA	FALSE	0.0113546	0.00017817	0	SNP	FALSE	No_QTL	CD8_T_cell
ENSG00000171451:DSEL	Celltype-specific RNA	TRUE	0.00320543	5.5106e-05	0	SNP	FALSE	SNP-only_QTL	CD8_T_cell
ENSG00000171462:DLK2	Celltype-specific RNA	FALSE	0.0042773	0.0013982	0	SNP	FALSE	No_QTL	CD8_T_cell
ENSG00000171466:ZNF562	Celltype-specific RNA	FALSE	0.0155069	0.00208961	0	SNP	FALSE	No_QTL	CD8_T_cell
ENSG00000171467:ZNF318	Celltype-specific RNA	FALSE	0.00368537	0.00279575	0	SNP	FALSE	No_QTL	CD8_T_cell
ENSG00000171469:ZNF561	Celltype-specific RNA	FALSE	0.00784037	0.000173872	0	SNP	FALSE	No_QTL	CD8_T_cell
ENSG00000171476:HOPX	Celltype-specific RNA	FALSE	0.00496447	0.000351438	0	SNP	FALSE	No_QTL	CD8_T_cell
ENSG00000171488:LRRC8C	Celltype-specific RNA	FALSE	0.00970646	0.000779785	0	SV	FALSE	No_QTL	CD8_T_cell
ENSG00000171492:LRRC8D	Celltype-specific RNA	FALSE	0.0126886	0.00252843	0	SV	FALSE	No_QTL	CD8_T_cell
ENSG00000171503:ETFDH	Celltype-specific RNA	FALSE	0.00565298	0.000615499	0	SNP	FALSE	No_QTL	CD8_T_cell
ENSG00000171517:LPAR3	Celltype-specific RNA	TRUE	0.00106893	6.29319e-05	0	SNP	FALSE	SNP-only_QTL	CD8_T_cell
ENSG00000171522:PTGER4	Celltype-specific RNA	FALSE	0.012033	0.00017439	0	SNP	FALSE	No_QTL	CD8_T_cell
ENSG00000171552:BCL2L1	Celltype-specific RNA	FALSE	0.0112981	0.000405184	0	SV	FALSE	No_QTL	CD8_T_cell
ENSG00000171587:DSCAM	Celltype-specific RNA	FALSE	0.00366878	0.00079138	0	SNP	FALSE	No_QTL	CD8_T_cell
ENSG00000171595:DNAI2	Celltype-specific RNA	TRUE	0.00505311	6.13674e-05	0	SNP	FALSE	SNP-only_QTL	CD8_T_cell
ENSG00000171596:NMUR1	Celltype-specific RNA	FALSE	0.0172588	0.00102332	0	SNP	FALSE	No_QTL	CD8_T_cell
ENSG00000171604:CXXC5	Celltype-specific RNA	FALSE	0.00615277	0.000545566	0	SNP	FALSE	No_QTL	CD8_T_cell
ENSG00000171606:ZNF274	Celltype-specific RNA	FALSE	0.00415822	0.00291117	0	SNP	FALSE	No_QTL	CD8_T_cell
ENSG00000171611:PTCRA	Celltype-specific RNA	FALSE	0.00477649	0.000360073	0	SNP	FALSE	No_QTL	CD8_T_cell
ENSG00000171612:SLC25A33	Celltype-specific RNA	FALSE	0.0119126	0.00026408	0	SNP	FALSE	No_QTL	CD8_T_cell
ENSG00000171617:ENC1	Celltype-specific RNA	TRUE	0.0384392	1.90077e-12	1	SNP	FALSE	SNP-only_QTL	CD8_T_cell
ENSG00000171621:SPSB1	Celltype-specific RNA	FALSE	0.00580566	0.000215059	0	SNP	FALSE	No_QTL	CD8_T_cell
ENSG00000171649:ZIK1	Celltype-specific RNA	FALSE	0.0132054	0.000237451	0	SNP	FALSE	No_QTL	CD8_T_cell
ENSG00000171695:LKAAEAR1	Celltype-specific RNA	FALSE	0.00414867	0.000191982	0	SNP	FALSE	No_QTL	CD8_T_cell
ENSG00000171700:RGS19	Celltype-specific RNA	FALSE	0.00159952	0.000111251	0	SNP	FALSE	No_QTL	CD8_T_cell
ENSG00000171703:TCEA2	Celltype-specific RNA	FALSE	0.00251114	0.000809449	0	SNP	FALSE	No_QTL	CD8_T_cell
ENSG00000171723:GPHN	Celltype-specific RNA	FALSE	0.00208054	0.000713514	0	SNP	FALSE	No_QTL	CD8_T_cell
ENSG00000171724:VAT1L	Celltype-specific RNA	TRUE	0.00543211	1.33463e-05	0	SNP	FALSE	SNP-only_QTL	CD8_T_cell
ENSG00000171735:CAMTA1	Celltype-specific RNA	FALSE	0.0104044	0.00316898	0	SNP	FALSE	No_QTL	CD8_T_cell
ENSG00000171747:LGALS4	Celltype-specific RNA	FALSE	0.0363491	0.000338089	0	SNP	FALSE	No_QTL	CD8_T_cell
ENSG00000171757:LRRC34	Celltype-specific RNA	FALSE	0.0309052	0.000224574	0	SNP	FALSE	No_QTL	CD8_T_cell
ENSG00000171772:SYCE1	Celltype-specific RNA	TRUE	2.66977e-05	2.03535e-06	0	SNP	FALSE	SV-QTL_noncausal	CD8_T_cell
ENSG00000171791:BCL2	Celltype-specific RNA	FALSE	0.0266505	0.00161952	0	SNP	FALSE	No_QTL	CD8_T_cell
ENSG00000171793:CTPS1	Celltype-specific RNA	TRUE	0.00540619	2.75255e-06	0	SNP	FALSE	SNP-only_QTL	CD8_T_cell
ENSG00000171806:METTL18	Celltype-specific RNA	TRUE	6.97973e-06	7.06942e-06	1	SV	TRUE	SV-QTL_lead_var	CD8_T_cell	Sniffles2.DEL.2AD8M0
ENSG00000171811:CFAP46	Celltype-specific RNA	FALSE	0.00320476	0.000111055	0	SNP	FALSE	No_QTL	CD8_T_cell
ENSG00000171813:PWWP2B	Celltype-specific RNA	TRUE	0.00158968	6.98228e-05	0	SNP	FALSE	SNP-only_QTL	CD8_T_cell
ENSG00000171817:ZNF540	Celltype-specific RNA	FALSE	0.0051909	0.000928618	0	SNP	FALSE	No_QTL	CD8_T_cell
ENSG00000171823:FBXL14	Celltype-specific RNA	TRUE	0.00463809	4.58215e-05	0	SNP	FALSE	SNP-only_QTL	CD8_T_cell
ENSG00000171840:NINJ2	Celltype-specific RNA	FALSE	0.00311292	0.000314979	0	SV	FALSE	No_QTL	CD8_T_cell
ENSG00000171843:MLLT3	Celltype-specific RNA	FALSE	0.00227005	0.000767368	0	SNP	FALSE	No_QTL	CD8_T_cell
ENSG00000171848:RRM2	Celltype-specific RNA	FALSE	0.00440157	0.000271876	0	SNP	FALSE	No_QTL	CD8_T_cell
ENSG00000171853:TRAPPC12	Celltype-specific RNA	TRUE	4.97432e-05	0.000257665	0	SV	FALSE	SV-QTL_noncausal	CD8_T_cell
ENSG00000171860:C3AR1	Celltype-specific RNA	FALSE	0.00150298	0.000251853	0	SNP	FALSE	No_QTL	CD8_T_cell
ENSG00000171861:MRM3	Celltype-specific RNA	FALSE	0.00398544	0.000789563	0	SNP	FALSE	No_QTL	CD8_T_cell
ENSG00000171877:FRMD5	Celltype-specific RNA	FALSE	0.0299034	0.000138022	0	SNP	FALSE	No_QTL	CD8_T_cell
ENSG00000171914:TLN2	Celltype-specific RNA	FALSE	0.00392185	0.000600477	0	SNP	FALSE	No_QTL	CD8_T_cell
ENSG00000171916:LGALS9C	Celltype-specific RNA	TRUE	0.00269233	1.90243e-08	1	SNP	FALSE	SNP-only_QTL	CD8_T_cell
ENSG00000171928:TVP23B	Celltype-specific RNA	TRUE	0.00247653	1.19665e-06	0	SNP	FALSE	SNP-only_QTL	CD8_T_cell
ENSG00000171943:SRGAP2C	Celltype-specific RNA	TRUE	0.000140798	1.10956e-05	0	SNP	FALSE	SNP-only_QTL	CD8_T_cell
ENSG00000171953:ATPAF2	Celltype-specific RNA	FALSE	0.00579445	0.000174647	0	SNP	FALSE	No_QTL	CD8_T_cell
ENSG00000171956:FOXB1	Celltype-specific RNA	FALSE	0.0153311	0.000519368	0	SNP	FALSE	No_QTL	CD8_T_cell
ENSG00000171960:PPIH	Celltype-specific RNA	FALSE	0.00110433	0.000128414	0	SNP	FALSE	No_QTL	CD8_T_cell
ENSG00000171984:SHLD1	Celltype-specific RNA	FALSE	0.0078151	0.000350688	0	SNP	FALSE	No_QTL	CD8_T_cell
ENSG00000171992:SYNPO	Celltype-specific RNA	FALSE	0.00455533	0.000328173	0	SNP	FALSE	No_QTL	CD8_T_cell
ENSG00000172000:ZNF556	Celltype-specific RNA	FALSE	0.00146014	0.000181855	0	SNP	FALSE	No_QTL	CD8_T_cell
ENSG00000172005:MAL	Celltype-specific RNA	FALSE	0.00594367	0.00130691	0	SNP	FALSE	No_QTL	CD8_T_cell
ENSG00000172006:ZNF554	Celltype-specific RNA	FALSE	0.00288713	0.000138895	0	SNP	FALSE	No_QTL	CD8_T_cell
ENSG00000172007:RAB33B	Celltype-specific RNA	FALSE	0.00177748	0.000459742	0	SNP	FALSE	No_QTL	CD8_T_cell
ENSG00000172009:THOP1	Celltype-specific RNA	TRUE	0.000897419	5.61082e-05	0	SNP	FALSE	SNP-only_QTL	CD8_T_cell
ENSG00000172020:GAP43	Celltype-specific RNA	FALSE	0.0108349	0.00122041	0	SNP	FALSE	No_QTL	CD8_T_cell
ENSG00000172023:REG1B	Celltype-specific RNA	FALSE	0.000280303	0.000156568	0	SNP	FALSE	No_QTL	CD8_T_cell
ENSG00000172031:EPHX4	Celltype-specific RNA	TRUE	0.00141	6.58221e-07	1	SNP	FALSE	SNP-only_QTL	CD8_T_cell
ENSG00000172037:LAMB2	Celltype-specific RNA	FALSE	0.0101227	0.00115332	0	SNP	FALSE	No_QTL	CD8_T_cell
ENSG00000172057:ORMDL3	Celltype-specific RNA	TRUE	3.13038e-08	1.49623e-17	1	SNP	FALSE	SV-QTL_noncausal	CD8_T_cell
ENSG00000172059:KLF11	Celltype-specific RNA	FALSE	0.00166153	0.000861886	0	SNP	FALSE	No_QTL	CD8_T_cell
ENSG00000172062:SMN1	Celltype-specific RNA	TRUE	0.0499551	7.79302e-05	0	SNP	FALSE	SNP-only_QTL	CD8_T_cell
ENSG00000172071:EIF2AK3	Celltype-specific RNA	FALSE	0.0073921	0.000197296	0	SNP	FALSE	No_QTL	CD8_T_cell
ENSG00000172081:MOB3A	Celltype-specific RNA	FALSE	0.00774685	0.000455704	0	SNP	FALSE	No_QTL	CD8_T_cell
ENSG00000172086:KRCC1	Celltype-specific RNA	FALSE	0.0189843	0.000251765	0	SNP	FALSE	No_QTL	CD8_T_cell
ENSG00000172116:CD8B	Celltype-specific RNA	FALSE	0.0013468	0.000707768	0	SNP	FALSE	No_QTL	CD8_T_cell
ENSG00000172123:SLFN12	Celltype-specific RNA	TRUE	0.027488	3.47732e-05	0	SNP	FALSE	SNP-only_QTL	CD8_T_cell
ENSG00000172146:OR1A1	Celltype-specific RNA	FALSE	0.00356385	0.000363233	0	SNP	FALSE	No_QTL	CD8_T_cell
ENSG00000172167:MTBP	Celltype-specific RNA	FALSE	0.00214812	0.00118994	0	SNP	FALSE	No_QTL	CD8_T_cell
ENSG00000172171:TEFM	Celltype-specific RNA	FALSE	0.026959	0.00138826	0	SNP	FALSE	No_QTL	CD8_T_cell
ENSG00000172172:MRPL13	Celltype-specific RNA	FALSE	0.00327549	0.000161608	0	SNP	FALSE	No_QTL	CD8_T_cell
ENSG00000172183:ISG20	Celltype-specific RNA	FALSE	0.00455525	0.00262349	0	SNP	FALSE	No_QTL	CD8_T_cell
ENSG00000172197:MBOAT1	Celltype-specific RNA	FALSE	0.00850502	0.00102124	0	SNP	FALSE	No_QTL	CD8_T_cell
ENSG00000172209:GPR22	Celltype-specific RNA	FALSE	0.0193046	0.00136131	0	SNP	FALSE	No_QTL	CD8_T_cell
ENSG00000172215:CXCR6	Celltype-specific RNA	FALSE	0.0397658	0.00109255	0	SNP	FALSE	No_QTL	CD8_T_cell
ENSG00000172216:CEBPB	Celltype-specific RNA	FALSE	0.000672571	0.00144088	0	SNP	FALSE	No_QTL	CD8_T_cell
ENSG00000172243:CLEC7A	Celltype-specific RNA	FALSE	0.00566727	0.000558132	0	SNP	FALSE	No_QTL	CD8_T_cell
ENSG00000172244:C5orf34	Celltype-specific RNA	TRUE	0.00274087	8.22459e-05	0	SNP	FALSE	SNP-only_QTL	CD8_T_cell
ENSG00000172247:C1QTNF4	Celltype-specific RNA	FALSE	0.0119095	0.000263832	0	SNP	FALSE	No_QTL	CD8_T_cell
ENSG00000172262:ZNF131	Celltype-specific RNA	TRUE	0.0243793	1.35659e-05	0	SNP	FALSE	SNP-only_QTL	CD8_T_cell
ENSG00000172264:MACROD2	Celltype-specific RNA	TRUE	0.0467811	2.067e-05	0	SNP	FALSE	SNP-only_QTL	CD8_T_cell
ENSG00000172269:DPAGT1	Celltype-specific RNA	FALSE	0.00895166	0.000158751	0	SNP	FALSE	No_QTL	CD8_T_cell
ENSG00000172292:CERS6	Celltype-specific RNA	FALSE	0.00760295	0.000418753	0	SNP	FALSE	No_QTL	CD8_T_cell
ENSG00000172296:SPTLC3	Celltype-specific RNA	FALSE	0.00034398	0.000227977	0	SNP	FALSE	No_QTL	CD8_T_cell
ENSG00000172301:COPRS	Celltype-specific RNA	TRUE	7.58964e-07	1.54761e-05	0	SV	FALSE	SV-QTL_noncausal	CD8_T_cell
ENSG00000172315:TP53RK	Celltype-specific RNA	FALSE	0.00423825	0.00173043	0	SNP	FALSE	No_QTL	CD8_T_cell
ENSG00000172322:CLEC12A	Celltype-specific RNA	TRUE	5.61483e-05	1.10435e-05	0	SNP	FALSE	SV-QTL_noncausal	CD8_T_cell
ENSG00000172331:BPGM	Celltype-specific RNA	FALSE	0.00474492	0.000372884	0	SNP	FALSE	No_QTL	CD8_T_cell
ENSG00000172336:POP7	Celltype-specific RNA	FALSE	0.00914544	0.00100598	0	SNP	FALSE	No_QTL	CD8_T_cell
ENSG00000172339:ALG14	Celltype-specific RNA	FALSE	0.0795334	0.00580253	0	SV	FALSE	No_QTL	CD8_T_cell
ENSG00000172350:ABCG4	Celltype-specific RNA	TRUE	0.00455558	1.10826e-05	0	SNP	FALSE	SNP-only_QTL	CD8_T_cell
ENSG00000172361:CFAP53	Celltype-specific RNA	FALSE	0.00454875	0.00145645	0	SNP	FALSE	No_QTL	CD8_T_cell
ENSG00000172365:OR5B2	Celltype-specific RNA	FALSE	0.000917373	0.000177578	0	SNP	FALSE	No_QTL	CD8_T_cell
ENSG00000172375:C2CD2L	Celltype-specific RNA	FALSE	0.0127374	0.00012882	0	SNP	FALSE	No_QTL	CD8_T_cell
ENSG00000172379:ARNT2	Celltype-specific RNA	FALSE	0.00147824	0.000464053	0	SNP	FALSE	No_QTL	CD8_T_cell
ENSG00000172456:FGGY	Celltype-specific RNA	FALSE	0.00145337	0.00158403	0	SNP	FALSE	No_QTL	CD8_T_cell
ENSG00000172460:PRSS30P	Celltype-specific RNA	TRUE	0.00456882	2.41064e-09	1	SNP	FALSE	SNP-only_QTL	CD8_T_cell
ENSG00000172478:MAB21L4	Celltype-specific RNA	TRUE	0.000446787	2.20295e-05	0	SNP	FALSE	SNP-only_QTL	CD8_T_cell
ENSG00000172508:CARNS1	Celltype-specific RNA	FALSE	0.00728221	0.000429846	0	SV	FALSE	No_QTL	CD8_T_cell
ENSG00000172519:OR10H5	Celltype-specific RNA	FALSE	0.00803161	0.000422457	0	SNP	FALSE	No_QTL	CD8_T_cell
ENSG00000172543:CTSW	Celltype-specific RNA	TRUE	3.68513e-11	5.8761e-20	1	SNP	FALSE	SV-QTL_noncausal	CD8_T_cell
ENSG00000172578:KLHL6	Celltype-specific RNA	FALSE	0.0384314	0.00048794	0	SNP	FALSE	No_QTL	CD8_T_cell
ENSG00000172586:CHCHD1	Celltype-specific RNA	FALSE	0.0280607	0.00746705	0	SNP	FALSE	No_QTL	CD8_T_cell
ENSG00000172602:RND1	Celltype-specific RNA	FALSE	0.0107896	0.00206414	0	SNP	FALSE	No_QTL	CD8_T_cell
ENSG00000172613:RAD9A	Celltype-specific RNA	TRUE	0.00835735	9.43059e-06	0	SNP	FALSE	SNP-only_QTL	CD8_T_cell
ENSG00000172650:AGAP5	Celltype-specific RNA	FALSE	0.0073472	0.00196308	0	SNP	FALSE	No_QTL	CD8_T_cell
ENSG00000172663:TMEM134	Celltype-specific RNA	FALSE	0.0106046	0.00200883	0	SV	FALSE	No_QTL	CD8_T_cell
ENSG00000172673:THEMIS	Celltype-specific RNA	FALSE	0.0558044	0.0025822	0	SNP	FALSE	No_QTL	CD8_T_cell
ENSG00000172687:ZNF738	Celltype-specific RNA	FALSE	0.0110651	0.00133395	0	SNP	FALSE	No_QTL	CD8_T_cell
ENSG00000172716:SLFN11	Celltype-specific RNA	FALSE	0.0112769	0.000596718	0	SNP	FALSE	No_QTL	CD8_T_cell
ENSG00000172728:FUT10	Celltype-specific RNA	TRUE	2.55013e-05	9.52305e-06	0	SNP	FALSE	SV-QTL_noncausal	CD8_T_cell
ENSG00000172731:LRRC20	Celltype-specific RNA	FALSE	0.0229972	0.000430251	0	SNP	FALSE	No_QTL	CD8_T_cell
ENSG00000172738:TMEM217	Celltype-specific RNA	FALSE	0.0189129	0.00038571	0	SNP	FALSE	No_QTL	CD8_T_cell
ENSG00000172742:OR4D9	Celltype-specific RNA	FALSE	0.00376303	0.000368623	0	SV	FALSE	No_QTL	CD8_T_cell
ENSG00000172746:RPL12P13	Celltype-specific RNA	FALSE	0.00750493	0.000355048	0	SNP	FALSE	No_QTL	CD8_T_cell
ENSG00000172765:TMCC1	Celltype-specific RNA	FALSE	0.00817781	0.000192019	0	SNP	FALSE	No_QTL	CD8_T_cell
ENSG00000172780:RAB43	Celltype-specific RNA	FALSE	0.000516366	0.00225623	0	SNP	FALSE	No_QTL	CD8_T_cell
ENSG00000172799:ZBTB8OSP2	Celltype-specific RNA	FALSE	0.00487301	0.00157567	0	SNP	FALSE	No_QTL	CD8_T_cell
ENSG00000172803:SNX32	Celltype-specific RNA	FALSE	0.0118086	0.000535692	0	SNP	FALSE	No_QTL	CD8_T_cell
ENSG00000172809:RPL38	Celltype-specific RNA	FALSE	0.0201956	0.000424747	0	SNP	FALSE	No_QTL	CD8_T_cell
ENSG00000172818:OVOL1	Celltype-specific RNA	TRUE	0.0169868	8.13117e-05	0	SV	FALSE	SNP-only_QTL	CD8_T_cell
ENSG00000172831:CES2	Celltype-specific RNA	FALSE	0.0251715	0.000943827	0	SNP	FALSE	No_QTL	CD8_T_cell
ENSG00000172840:PDP2	Celltype-specific RNA	FALSE	0.00548499	0.000676679	0	SNP	FALSE	No_QTL	CD8_T_cell
ENSG00000172867:KRT2	Celltype-specific RNA	TRUE	0.0108745	2.14223e-05	0	SNP	FALSE	SNP-only_QTL	CD8_T_cell
ENSG00000172878:METAP1D	Celltype-specific RNA	FALSE	0.00887508	0.000479097	0	SNP	FALSE	No_QTL	CD8_T_cell
ENSG00000172889:EGFL7	Celltype-specific RNA	FALSE	0.000366293	0.000102051	0	SNP	FALSE	No_QTL	CD8_T_cell
ENSG00000172915:NBEA	Celltype-specific RNA	FALSE	0.0161193	0.000174068	0	SNP	FALSE	No_QTL	CD8_T_cell
ENSG00000172954:LCLAT1	Celltype-specific RNA	TRUE	0.000400848	7.20443e-05	0	SNP	FALSE	SNP-only_QTL	CD8_T_cell
ENSG00000172965:MIR4435-2HG	Celltype-specific RNA	TRUE	0.00375026	3.63831e-05	0	SNP	FALSE	SNP-only_QTL	CD8_T_cell
ENSG00000172977:KAT5	Celltype-specific RNA	FALSE	0.000190224	0.000532176	0	SV	FALSE	No_QTL	CD8_T_cell
ENSG00000172985:SH3RF3	Celltype-specific RNA	FALSE	0.0104056	0.000497745	0	SNP	FALSE	No_QTL	CD8_T_cell
ENSG00000172986:GXYLT2	Celltype-specific RNA	FALSE	0.00617598	0.000323218	0	SNP	FALSE	No_QTL	CD8_T_cell
ENSG00000172987:HPSE2	Celltype-specific RNA	TRUE	0.0182382	5.58821e-05	0	SNP	FALSE	SNP-only_QTL	CD8_T_cell
ENSG00000172992:DCAKD	Celltype-specific RNA	FALSE	0.0345883	0.000122089	0	SNP	FALSE	No_QTL	CD8_T_cell
ENSG00000172995:ARPP21	Celltype-specific RNA	TRUE	0.00038144	6.15704e-06	0	SNP	FALSE	SNP-only_QTL	CD8_T_cell
ENSG00000173020:GRK2	Celltype-specific RNA	FALSE	0.00489247	0.00107824	0	SV	FALSE	No_QTL	CD8_T_cell
ENSG00000173039:RELA	Celltype-specific RNA	FALSE	0.0106846	0.000297257	0	SV	FALSE	No_QTL	CD8_T_cell
ENSG00000173040:EVC2	Celltype-specific RNA	FALSE	0.0022551	0.000489091	0	SNP	FALSE	No_QTL	CD8_T_cell
ENSG00000173041:ZNF680	Celltype-specific RNA	FALSE	0.00139528	0.00111145	0	SNP	FALSE	No_QTL	CD8_T_cell
ENSG00000173068:BNC2	Celltype-specific RNA	FALSE	0.0130433	0.00176627	0	SNP	FALSE	No_QTL	CD8_T_cell
ENSG00000173083:HPSE	Celltype-specific RNA	FALSE	0.0338151	0.00235499	0	SNP	FALSE	No_QTL	CD8_T_cell
ENSG00000173085:COQ2	Celltype-specific RNA	FALSE	0.00691891	0.000795861	0	SNP	FALSE	No_QTL	CD8_T_cell
ENSG00000173110:HSPA6	Celltype-specific RNA	FALSE	0.00144768	0.000211862	0	SNP	FALSE	No_QTL	CD8_T_cell
ENSG00000173113:TRMT112	Celltype-specific RNA	TRUE	1.32976e-06	1.12435e-08	1	SNP	FALSE	SV-QTL_noncausal	CD8_T_cell
ENSG00000173114:LRRN3	Celltype-specific RNA	FALSE	0.0303839	0.000125713	0	SNP	FALSE	No_QTL	CD8_T_cell
ENSG00000173124:ACSM6	Celltype-specific RNA	FALSE	0.001802	0.0010484	0	SNP	FALSE	No_QTL	CD8_T_cell
ENSG00000173137:ADCK5	Celltype-specific RNA	FALSE	0.00283817	0.000689278	0	SV	FALSE	No_QTL	CD8_T_cell
ENSG00000173141:MRPL57	Celltype-specific RNA	FALSE	0.00135277	0.000152677	0	SNP	FALSE	No_QTL	CD8_T_cell
ENSG00000173145:NOC3L	Celltype-specific RNA	FALSE	0.0103315	0.00040859	0	SNP	FALSE	No_QTL	CD8_T_cell
ENSG00000173163:COMMD1	Celltype-specific RNA	FALSE	0.0193009	0.00152846	0	SNP	FALSE	No_QTL	CD8_T_cell
ENSG00000173193:PARP14	Celltype-specific RNA	TRUE	0.000991447	4.95868e-05	0	SNP	FALSE	SNP-only_QTL	CD8_T_cell
ENSG00000173207:CKS1B	Celltype-specific RNA	FALSE	0.0092045	0.00106566	0	SNP	FALSE	No_QTL	CD8_T_cell
ENSG00000173208:ABCD2	Celltype-specific RNA	FALSE	0.00897033	0.00340331	0	SNP	FALSE	No_QTL	CD8_T_cell
ENSG00000173214:MFSD4B	Celltype-specific RNA	TRUE	0.00262313	3.77228e-05	0	SNP	FALSE	SNP-only_QTL	CD8_T_cell
ENSG00000173218:VANGL1	Celltype-specific RNA	FALSE	0.0303146	0.00035314	0	SNP	FALSE	No_QTL	CD8_T_cell
ENSG00000173221:GLRX	Celltype-specific RNA	FALSE	0.00792452	0.000113598	0	SNP	FALSE	No_QTL	CD8_T_cell
ENSG00000173227:SYT12	Celltype-specific RNA	FALSE	0.0188265	0.000862856	0	SV	FALSE	No_QTL	CD8_T_cell
ENSG00000173230:GOLGB1	Celltype-specific RNA	TRUE	0.0215325	2.72645e-06	0	SNP	FALSE	SNP-only_QTL	CD8_T_cell
ENSG00000173258:ZNF483	Celltype-specific RNA	FALSE	0.0296076	0.00125491	0	SNP	FALSE	No_QTL	CD8_T_cell
ENSG00000173261:PLAC8L1	Celltype-specific RNA	FALSE	0.00788925	0.000132211	0	SNP	FALSE	No_QTL	CD8_T_cell
ENSG00000173262:SLC2A14	Celltype-specific RNA	TRUE	0.0207765	2.57521e-32	1	SNP	FALSE	SNP-only_QTL	CD8_T_cell
ENSG00000173276:ZBTB21	Celltype-specific RNA	FALSE	0.0101704	0.000191391	0	SNP	FALSE	No_QTL	CD8_T_cell
ENSG00000173281:PPP1R3B	Celltype-specific RNA	FALSE	0.00121054	0.000438339	0	SNP	FALSE	No_QTL	CD8_T_cell
ENSG00000173334:TRIB1	Celltype-specific RNA	FALSE	0.0036965	0.000297905	0	SNP	FALSE	No_QTL	CD8_T_cell
ENSG00000173372:C1QA	Celltype-specific RNA	FALSE	0.00301912	0.000576879	0	SNP	FALSE	No_QTL	CD8_T_cell
ENSG00000173402:DAG1	Celltype-specific RNA	FALSE	0.0221289	0.00227231	0	SNP	FALSE	No_QTL	CD8_T_cell
ENSG00000173406:DAB1	Celltype-specific RNA	TRUE	0.00813814	4.19534e-05	0	SNP	FALSE	SNP-only_QTL	CD8_T_cell
ENSG00000173409:ARV1	Celltype-specific RNA	TRUE	0.010871	5.81702e-05	0	SNP	FALSE	SNP-only_QTL	CD8_T_cell
ENSG00000173418:NAA20	Celltype-specific RNA	FALSE	0.00191232	0.000147948	0	SNP	FALSE	No_QTL	CD8_T_cell
ENSG00000173432:SAA1	Celltype-specific RNA	FALSE	0.00955735	0.000365452	0	SNP	FALSE	No_QTL	CD8_T_cell
ENSG00000173436:MICOS10	Celltype-specific RNA	FALSE	0.0165302	0.000296338	0	SNP	FALSE	No_QTL	CD8_T_cell
ENSG00000173442:EHBP1L1	Celltype-specific RNA	FALSE	0.0149854	0.00218248	0	SV	FALSE	No_QTL	CD8_T_cell
ENSG00000173451:THAP2	Celltype-specific RNA	TRUE	0.0338108	7.92184e-05	0	SNP	FALSE	SNP-only_QTL	CD8_T_cell
ENSG00000173457:PPP1R14B	Celltype-specific RNA	FALSE	0.00110423	0.000657978	0	SV	FALSE	No_QTL	CD8_T_cell
ENSG00000173465:ZNRD2	Celltype-specific RNA	FALSE	0.00880882	0.00136891	0	SV	FALSE	No_QTL	CD8_T_cell
ENSG00000173482:PTPRM	Celltype-specific RNA	TRUE	0.00130664	1.61754e-07	0	SNP	FALSE	SNP-only_QTL	CD8_T_cell
ENSG00000173511:VEGFB	Celltype-specific RNA	FALSE	0.000713755	0.000749725	0	SV	FALSE	No_QTL	CD8_T_cell
ENSG00000173517:PEAK1	Celltype-specific RNA	TRUE	0.00079164	4.79152e-05	0	SNP	FALSE	SNP-only_QTL	CD8_T_cell
ENSG00000173530:TNFRSF10D	Celltype-specific RNA	FALSE	0.00334855	0.000405683	0	SNP	FALSE	No_QTL	CD8_T_cell
ENSG00000173531:MST1	Celltype-specific RNA	FALSE	0.00849682	0.0060093	0	SNP	FALSE	No_QTL	CD8_T_cell
ENSG00000173542:MOB1B	Celltype-specific RNA	FALSE	0.00123371	0.00012221	0	SNP	FALSE	No_QTL	CD8_T_cell
ENSG00000173559:NABP1	Celltype-specific RNA	TRUE	7.1176e-05	1.78192e-05	0	SNP	FALSE	SV-QTL_noncausal	CD8_T_cell
ENSG00000173572:NLRP13	Celltype-specific RNA	FALSE	0.00458184	0.000342748	0	SNP	FALSE	No_QTL	CD8_T_cell
ENSG00000173581:CCDC106	Celltype-specific RNA	TRUE	0.0027135	9.07526e-05	0	SNP	FALSE	SNP-only_QTL	CD8_T_cell
ENSG00000173585:CCR9	Celltype-specific RNA	FALSE	0.00781915	0.00138488	0	SNP	FALSE	No_QTL	CD8_T_cell
ENSG00000173597:SULT1B1	Celltype-specific RNA	FALSE	0.00487283	0.000640658	0	SNP	FALSE	No_QTL	CD8_T_cell
ENSG00000173599:PC	Celltype-specific RNA	TRUE	0.0229478	4.35192e-05	0	SNP	FALSE	SNP-only_QTL	CD8_T_cell
ENSG00000173614:NMNAT1	Celltype-specific RNA	FALSE	0.00431483	0.00121561	0	SNP	FALSE	No_QTL	CD8_T_cell
ENSG00000173638:SLC19A1	Celltype-specific RNA	FALSE	0.00046799	0.000151587	0	SNP	FALSE	No_QTL	CD8_T_cell
ENSG00000173653:RCE1	Celltype-specific RNA	FALSE	0.00290341	0.00107193	0	SNP	FALSE	No_QTL	CD8_T_cell
ENSG00000173702:MUC13	Celltype-specific RNA	FALSE	0.0111296	0.00049677	0	SNP	FALSE	No_QTL	CD8_T_cell
ENSG00000173762:CD7	Celltype-specific RNA	FALSE	0.0015913	0.000378425	0	SNP	FALSE	No_QTL	CD8_T_cell
ENSG00000173801:JUP	Celltype-specific RNA	TRUE	0.00650394	2.14386e-05	0	SNP	FALSE	SNP-only_QTL	CD8_T_cell
ENSG00000173809:TDRD12	Celltype-specific RNA	FALSE	0.0137361	0.00030535	0	SNP	FALSE	No_QTL	CD8_T_cell
ENSG00000173810:PPIAP7	Celltype-specific RNA	TRUE	0.0201377	9.20808e-05	0	SV	FALSE	SNP-only_QTL	CD8_T_cell
ENSG00000173818:ENDOV	Celltype-specific RNA	FALSE	0.00323207	0.000593249	0	SV	FALSE	No_QTL	CD8_T_cell
ENSG00000173846:PLK3	Celltype-specific RNA	FALSE	0.0103445	0.000240225	0	SNP	FALSE	No_QTL	CD8_T_cell
ENSG00000173848:NET1	Celltype-specific RNA	TRUE	0.00297817	3.35994e-05	0	SNP	FALSE	SNP-only_QTL	CD8_T_cell
ENSG00000173890:GPR160	Celltype-specific RNA	TRUE	0.00599593	1.6233e-05	0	SNP	FALSE	SNP-only_QTL	CD8_T_cell
ENSG00000173905:GOLIM4	Celltype-specific RNA	FALSE	0.0691723	0.00399386	0	SNP	FALSE	No_QTL	CD8_T_cell
ENSG00000173917:HOXB2	Celltype-specific RNA	TRUE	6.41192e-07	4.88338e-12	1	SNP	FALSE	SV-QTL_noncausal	CD8_T_cell
ENSG00000173928:SWSAP1	Celltype-specific RNA	FALSE	0.00785799	0.000187083	0	SNP	FALSE	No_QTL	CD8_T_cell
ENSG00000173930:SLCO4C1	Celltype-specific RNA	FALSE	0.00523905	0.000356307	0	SNP	FALSE	No_QTL	CD8_T_cell
ENSG00000173950:XXYLT1	Celltype-specific RNA	TRUE	0.0006722	7.00889e-05	0	SNP	FALSE	SNP-only_QTL	CD8_T_cell
ENSG00000173976:RAX2	Celltype-specific RNA	FALSE	0.0118186	0.000135133	0	SNP	FALSE	No_QTL	CD8_T_cell
ENSG00000173992:CCS	Celltype-specific RNA	TRUE	0.0148597	1.06736e-06	1	SNP	FALSE	SNP-only_QTL	CD8_T_cell
ENSG00000174004:NRROS	Celltype-specific RNA	FALSE	0.000613769	0.000165902	0	SNP	FALSE	No_QTL	CD8_T_cell
ENSG00000174007:CEP19	Celltype-specific RNA	FALSE	0.00391634	0.000267048	0	SNP	FALSE	No_QTL	CD8_T_cell
ENSG00000174013:FBXO45	Celltype-specific RNA	TRUE	0.000341322	4.17097e-05	0	SNP	FALSE	SNP-only_QTL	CD8_T_cell
ENSG00000174021:GNG5	Celltype-specific RNA	FALSE	0.0264504	0.00148586	0	SV	FALSE	No_QTL	CD8_T_cell
ENSG00000174032:SLC25A30	Celltype-specific RNA	FALSE	0.00273231	0.000975694	0	SNP	FALSE	No_QTL	CD8_T_cell
ENSG00000174059:CD34	Celltype-specific RNA	FALSE	0.0038549	0.000496056	0	SNP	FALSE	No_QTL	CD8_T_cell
ENSG00000174080:CTSF	Celltype-specific RNA	TRUE	6.21289e-05	8.98067e-08	1	SNP	FALSE	SV-QTL_noncausal	CD8_T_cell
ENSG00000174099:MSRB3	Celltype-specific RNA	FALSE	0.00918977	0.000390653	0	SNP	FALSE	No_QTL	CD8_T_cell
ENSG00000174123:TLR10	Celltype-specific RNA	FALSE	0.0060081	0.00046913	0	SNP	FALSE	No_QTL	CD8_T_cell
ENSG00000174130:TLR6	Celltype-specific RNA	TRUE	0.0284912	5.01109e-07	0	SNP	FALSE	SNP-only_QTL	CD8_T_cell
ENSG00000174136:RGMB	Celltype-specific RNA	TRUE	0.00279933	4.12808e-05	0	SNP	FALSE	SNP-only_QTL	CD8_T_cell
ENSG00000174137:FAM53A	Celltype-specific RNA	FALSE	0.00609476	0.000328012	0	SNP	FALSE	No_QTL	CD8_T_cell
ENSG00000174151:CYB561D1	Celltype-specific RNA	FALSE	0.000847747	0.000125238	0	SV	FALSE	No_QTL	CD8_T_cell
ENSG00000174175:SELP	Celltype-specific RNA	FALSE	0.0127767	0.00154868	0	SNP	FALSE	No_QTL	CD8_T_cell
ENSG00000174177:CTU2	Celltype-specific RNA	FALSE	0.00218711	0.000162266	0	SNP	FALSE	No_QTL	CD8_T_cell
ENSG00000174227:PIGG	Celltype-specific RNA	FALSE	0.00272638	0.000643299	0	SNP	FALSE	No_QTL	CD8_T_cell
ENSG00000174276:ZNHIT2	Celltype-specific RNA	FALSE	0.0492876	0.000682952	0	SV	FALSE	No_QTL	CD8_T_cell
ENSG00000174292:TNK1	Celltype-specific RNA	FALSE	0.0025401	0.000166869	0	SNP	FALSE	No_QTL	CD8_T_cell
ENSG00000174343:CHRNA9	Celltype-specific RNA	TRUE	0.000467579	7.00323e-05	0	SNP	FALSE	SNP-only_QTL	CD8_T_cell
ENSG00000174353:STAG3L3	Celltype-specific RNA	FALSE	0.0240129	0.000152738	0	SNP	FALSE	No_QTL	CD8_T_cell
ENSG00000174371:EXO1	Celltype-specific RNA	FALSE	0.0159364	0.000125767	0	SNP	FALSE	No_QTL	CD8_T_cell
ENSG00000174373:RALGAPA1	Celltype-specific RNA	TRUE	0.00165478	1.37736e-05	1	SNP	FALSE	SNP-only_QTL	CD8_T_cell
ENSG00000174405:LIG4	Celltype-specific RNA	FALSE	0.0102808	0.000230152	0	SNP	FALSE	No_QTL	CD8_T_cell
ENSG00000174408:PPIAP24	Celltype-specific RNA	FALSE	0.0287342	0.00050369	0	SNP	FALSE	No_QTL	CD8_T_cell
ENSG00000174417:TRHR	Celltype-specific RNA	TRUE	0.0194639	2.87193e-05	0	SNP	FALSE	SNP-only_QTL	CD8_T_cell
ENSG00000174418:RPL35P9	Celltype-specific RNA	TRUE	1.5207e-05	0.000606574	0	SV	FALSE	SV-QTL_noncausal	CD8_T_cell
ENSG00000174442:ZWILCH	Celltype-specific RNA	FALSE	0.00949785	0.000894962	0	SNP	FALSE	No_QTL	CD8_T_cell
ENSG00000174446:SNAPC5	Celltype-specific RNA	FALSE	0.0651169	0.001282	0	SNP	FALSE	No_QTL	CD8_T_cell
ENSG00000174456:C12orf76	Celltype-specific RNA	FALSE	0.0454211	0.000328189	0	SV	FALSE	No_QTL	CD8_T_cell
ENSG00000174482:LINGO2	Celltype-specific RNA	TRUE	0.00235067	4.28741e-05	0	SNP	FALSE	SNP-only_QTL	CD8_T_cell
ENSG00000174498:IGDCC3	Celltype-specific RNA	TRUE	0.012467	2.54373e-05	0	SNP	FALSE	SNP-only_QTL	CD8_T_cell
ENSG00000174500:GCSAM	Celltype-specific RNA	FALSE	0.0108011	0.000521785	0	SNP	FALSE	No_QTL	CD8_T_cell
ENSG00000174529:TMEM81	Celltype-specific RNA	TRUE	0.000259701	4.88434e-05	0	SNP	FALSE	SNP-only_QTL	CD8_T_cell
ENSG00000174547:MRPL11	Celltype-specific RNA	FALSE	0.00139839	0.000165133	0	SNP	FALSE	No_QTL	CD8_T_cell
ENSG00000174567:GOLT1A	Celltype-specific RNA	FALSE	0.0221835	0.000931655	0	SNP	FALSE	No_QTL	CD8_T_cell
ENSG00000174572:RPL10P2	Celltype-specific RNA	FALSE	0.0330698	0.00119338	0	SNP	FALSE	No_QTL	CD8_T_cell
ENSG00000174586:ZNF497	Celltype-specific RNA	FALSE	0.0367999	0.000472424	0	SNP	FALSE	No_QTL	CD8_T_cell
ENSG00000174600:CMKLR1	Celltype-specific RNA	FALSE	0.00163437	0.000111134	0	SNP	FALSE	No_QTL	CD8_T_cell
ENSG00000174628:IQCK	Celltype-specific RNA	FALSE	0.0329746	0.0012228	0	SNP	FALSE	No_QTL	CD8_T_cell
ENSG00000174652:ZNF266	Celltype-specific RNA	TRUE	9.05311e-10	1.13866e-12	1	SNP	FALSE	SV-QTL_noncausal	CD8_T_cell
ENSG00000174667:OR7D4	Celltype-specific RNA	TRUE	6.27429e-06	0.000337063	0	SV	FALSE	SV-QTL_noncausal	CD8_T_cell
ENSG00000174669:SLC29A2	Celltype-specific RNA	FALSE	0.0117518	0.00155767	0	SNP	FALSE	No_QTL	CD8_T_cell
ENSG00000174672:BRSK2	Celltype-specific RNA	TRUE	0.00303155	6.71547e-05	0	SNP	FALSE	SNP-only_QTL	CD8_T_cell
ENSG00000174684:B4GAT1	Celltype-specific RNA	FALSE	0.00377823	0.000656012	0	SNP	FALSE	No_QTL	CD8_T_cell
ENSG00000174715:PPIAP72	Celltype-specific RNA	FALSE	0.0124348	0.00286879	0	SNP	FALSE	No_QTL	CD8_T_cell
ENSG00000174718:RESF1	Celltype-specific RNA	TRUE	0.00113203	7.71809e-06	0	SNP	FALSE	SNP-only_QTL	CD8_T_cell
ENSG00000174721:FGFBP3	Celltype-specific RNA	FALSE	0.00893288	0.00112468	0	SNP	FALSE	No_QTL	CD8_T_cell
ENSG00000174738:NR1D2	Celltype-specific RNA	FALSE	0.0202285	0.000308595	0	SNP	FALSE	No_QTL	CD8_T_cell
ENSG00000174749:FAM241A	Celltype-specific RNA	FALSE	0.00694148	0.000253746	0	SNP	FALSE	No_QTL	CD8_T_cell
ENSG00000174775:HRAS	Celltype-specific RNA	TRUE	0.00356667	5.0142e-05	0	SNP	FALSE	SNP-only_QTL	CD8_T_cell
ENSG00000174791:RIN1	Celltype-specific RNA	FALSE	0.00531002	0.00020591	0	SNP	FALSE	No_QTL	CD8_T_cell
ENSG00000174796:THAP6	Celltype-specific RNA	TRUE	0.0180945	1.03072e-05	0	SNP	FALSE	SNP-only_QTL	CD8_T_cell
ENSG00000174804:FZD4	Celltype-specific RNA	FALSE	0.0203572	0.0013448	0	SV	FALSE	No_QTL	CD8_T_cell
ENSG00000174807:CD248	Celltype-specific RNA	FALSE	0.0066345	0.000336139	0	SNP	FALSE	No_QTL	CD8_T_cell
ENSG00000174837:ADGRE1	Celltype-specific RNA	TRUE	0.000674404	2.20499e-07	0	SNP	FALSE	SNP-only_QTL	CD8_T_cell
ENSG00000174842:GLMN	Celltype-specific RNA	FALSE	0.0558959	0.00120658	0	SV	FALSE	No_QTL	CD8_T_cell
ENSG00000174851:YIF1A	Celltype-specific RNA	TRUE	0.00197232	7.69886e-05	0	SNP	FALSE	SNP-only_QTL	CD8_T_cell
ENSG00000174885:NLRP6	Celltype-specific RNA	FALSE	0.00163045	0.000257195	0	SNP	FALSE	No_QTL	CD8_T_cell
ENSG00000174898:CATSPERD	Celltype-specific RNA	FALSE	0.0351818	0.000942676	0	SNP	FALSE	No_QTL	CD8_T_cell
ENSG00000174915:PTDSS2	Celltype-specific RNA	FALSE	0.00170604	0.00102371	0	SNP	FALSE	No_QTL	CD8_T_cell
ENSG00000174928:C3orf33	Celltype-specific RNA	FALSE	0.00293862	0.00105375	0	SNP	FALSE	No_QTL	CD8_T_cell
ENSG00000174944:P2RY14	Celltype-specific RNA	FALSE	0.00666879	0.00137598	0	SNP	FALSE	No_QTL	CD8_T_cell
ENSG00000174946:GPR171	Celltype-specific RNA	FALSE	0.0277668	0.000878478	0	SNP	FALSE	No_QTL	CD8_T_cell
ENSG00000174989:FBXW8	Celltype-specific RNA	TRUE	0.00409015	1.1484e-05	0	SNP	FALSE	SNP-only_QTL	CD8_T_cell
ENSG00000174990:CA5A	Celltype-specific RNA	FALSE	0.00149998	0.000500474	0	SNP	FALSE	No_QTL	CD8_T_cell
ENSG00000175029:CTBP2	Celltype-specific RNA	FALSE	0.0173688	0.000466719	0	SNP	FALSE	No_QTL	CD8_T_cell
ENSG00000175040:CHST2	Celltype-specific RNA	FALSE	0.00265764	0.000687864	0	SNP	FALSE	No_QTL	CD8_T_cell
ENSG00000175054:ATR	Celltype-specific RNA	TRUE	2.307e-05	0.000262685	0	SNP	FALSE	SV-QTL_noncausal	CD8_T_cell
ENSG00000175061:SNHG29	Celltype-specific RNA	FALSE	0.00477398	0.000307012	0	SNP	FALSE	No_QTL	CD8_T_cell
ENSG00000175063:UBE2C	Celltype-specific RNA	FALSE	0.000773035	0.000675879	0	SNP	FALSE	No_QTL	CD8_T_cell
ENSG00000175066:GK5	Celltype-specific RNA	TRUE	0.00182533	3.62031e-05	0	SNP	FALSE	SNP-only_QTL	CD8_T_cell
ENSG00000175077:RTP1	Celltype-specific RNA	TRUE	0.00108061	3.91349e-06	0	SNP	FALSE	SNP-only_QTL	CD8_T_cell
ENSG00000175084:DES	Celltype-specific RNA	TRUE	0.0119733	5.61284e-06	0	SNP	FALSE	SNP-only_QTL	CD8_T_cell
ENSG00000175087:PDIK1L	Celltype-specific RNA	FALSE	0.00520988	0.000334177	0	SNP	FALSE	No_QTL	CD8_T_cell
ENSG00000175093:SPSB4	Celltype-specific RNA	FALSE	0.0133753	0.000276727	0	SNP	FALSE	No_QTL	CD8_T_cell
ENSG00000175106:TVP23C	Celltype-specific RNA	FALSE	0.00461098	0.00013958	0	SNP	FALSE	No_QTL	CD8_T_cell
ENSG00000175110:MRPS22	Celltype-specific RNA	FALSE	0.0464089	0.000634565	0	SNP	FALSE	No_QTL	CD8_T_cell
ENSG00000175130:MARCKSL1	Celltype-specific RNA	FALSE	0.016696	0.000343407	0	SNP	FALSE	No_QTL	CD8_T_cell
ENSG00000175137:SH3BP5L	Celltype-specific RNA	FALSE	0.00562224	0.000725799	0	SNP	FALSE	No_QTL	CD8_T_cell
ENSG00000175164:ABO	Celltype-specific RNA	TRUE	2.28659e-07	2.00074e-25	1	SNP	FALSE	SV-QTL_noncausal	CD8_T_cell
ENSG00000175182:FAM131A	Celltype-specific RNA	FALSE	0.000657884	0.000572089	0	SNP	FALSE	No_QTL	CD8_T_cell
ENSG00000175193:PARL	Celltype-specific RNA	FALSE	0.000470321	0.000103622	0	SNP	FALSE	No_QTL	CD8_T_cell
ENSG00000175197:DDIT3	Celltype-specific RNA	FALSE	0.0183132	0.000106675	0	SNP	FALSE	No_QTL	CD8_T_cell
ENSG00000175198:PCCA	Celltype-specific RNA	TRUE	0.0139427	5.04962e-05	0	SNP	FALSE	SNP-only_QTL	CD8_T_cell
ENSG00000175206:NPPA	Celltype-specific RNA	FALSE	0.0167807	0.000244972	0	SNP	FALSE	No_QTL	CD8_T_cell
ENSG00000175213:ZNF408	Celltype-specific RNA	FALSE	0.00796978	0.00104266	0	SNP	FALSE	No_QTL	CD8_T_cell
ENSG00000175216:CKAP5	Celltype-specific RNA	FALSE	0.000215344	0.000532581	0	SV	FALSE	No_QTL	CD8_T_cell
ENSG00000175221:MED16	Celltype-specific RNA	TRUE	2.90518e-09	5.78903e-16	1	SNP	FALSE	SV-QTL_noncausal	CD8_T_cell
ENSG00000175264:CHST1	Celltype-specific RNA	FALSE	0.00820372	0.000115688	0	SNP	FALSE	No_QTL	CD8_T_cell
ENSG00000175267:VWA3A	Celltype-specific RNA	FALSE	0.00761436	0.00217358	0	SNP	FALSE	No_QTL	CD8_T_cell
ENSG00000175274:TP53I11	Celltype-specific RNA	TRUE	0.0046314	4.0979e-07	1	SNP	FALSE	SNP-only_QTL	CD8_T_cell
ENSG00000175279:CENPS	Celltype-specific RNA	FALSE	0.00503562	0.000698436	0	SNP	FALSE	No_QTL	CD8_T_cell
ENSG00000175283:DOLK	Celltype-specific RNA	FALSE	0.00797638	0.000761306	0	SNP	FALSE	No_QTL	CD8_T_cell
ENSG00000175287:PHYHD1	Celltype-specific RNA	FALSE	0.00279214	0.000220401	0	SNP	FALSE	No_QTL	CD8_T_cell
ENSG00000175294:CATSPER1	Celltype-specific RNA	FALSE	0.00511787	0.00140558	0	SV	FALSE	No_QTL	CD8_T_cell
ENSG00000175352:NRIP3	Celltype-specific RNA	FALSE	0.000681303	0.000385998	0	SV	FALSE	No_QTL	CD8_T_cell
ENSG00000175356:SCUBE2	Celltype-specific RNA	FALSE	0.00202648	0.000195972	0	SNP	FALSE	No_QTL	CD8_T_cell
ENSG00000175376:EIF1AD	Celltype-specific RNA	FALSE	0.0309054	0.000543186	0	SV	FALSE	No_QTL	CD8_T_cell
ENSG00000175414:ARL10	Celltype-specific RNA	TRUE	0.00713402	5.96943e-06	0	SNP	FALSE	SNP-only_QTL	CD8_T_cell
ENSG00000175449:RFESD	Celltype-specific RNA	FALSE	0.0101071	0.000242294	0	SNP	FALSE	No_QTL	CD8_T_cell
ENSG00000175463:TBC1D10C	Celltype-specific RNA	FALSE	0.00489553	0.000187929	0	SNP	FALSE	No_QTL	CD8_T_cell
ENSG00000175489:LRRC25	Celltype-specific RNA	TRUE	0.0179027	6.87131e-05	0	SNP	FALSE	SNP-only_QTL	CD8_T_cell
ENSG00000175505:CLCF1	Celltype-specific RNA	FALSE	0.0180621	0.000346035	0	SV	FALSE	No_QTL	CD8_T_cell
ENSG00000175518:UBQLNL	Celltype-specific RNA	FALSE	0.0164132	0.000175731	0	SNP	FALSE	No_QTL	CD8_T_cell
ENSG00000175536:LIPT2	Celltype-specific RNA	FALSE	0.00162941	0.00193526	0	SV	FALSE	No_QTL	CD8_T_cell
ENSG00000175544:CABP4	Celltype-specific RNA	FALSE	0.0146561	0.000260645	0	SNP	FALSE	No_QTL	CD8_T_cell
ENSG00000175548:ALG10B	Celltype-specific RNA	FALSE	0.00436896	0.000194908	0	SNP	FALSE	No_QTL	CD8_T_cell
ENSG00000175564:UCP3	Celltype-specific RNA	FALSE	0.017875	0.00107901	0	SV	FALSE	No_QTL	CD8_T_cell
ENSG00000175567:UCP2	Celltype-specific RNA	TRUE	0.0115395	7.52637e-05	0	SNP	FALSE	SNP-only_QTL	CD8_T_cell
ENSG00000175573:C11orf68	Celltype-specific RNA	FALSE	0.00211367	0.00105327	0	SV	FALSE	No_QTL	CD8_T_cell
ENSG00000175575:PAAF1	Celltype-specific RNA	FALSE	0.0132997	0.000369125	0	SNP	FALSE	No_QTL	CD8_T_cell
ENSG00000175595:ERCC4	Celltype-specific RNA	FALSE	0.0351437	0.0019911	0	SNP	FALSE	No_QTL	CD8_T_cell
ENSG00000175600:SUGCT	Celltype-specific RNA	FALSE	0.00530199	0.000766725	0	SNP	FALSE	No_QTL	CD8_T_cell
ENSG00000175606:TMEM70	Celltype-specific RNA	FALSE	0.0258587	0.000135202	0	SNP	FALSE	No_QTL	CD8_T_cell
ENSG00000175643:RMI2	Celltype-specific RNA	TRUE	0.00283593	1.51026e-05	0	SNP	FALSE	SNP-only_QTL	CD8_T_cell
ENSG00000175646:PRM1	Celltype-specific RNA	TRUE	0.00400057	7.24491e-06	0	SNP	FALSE	SNP-only_QTL	CD8_T_cell
ENSG00000175697:GPR156	Celltype-specific RNA	FALSE	0.0279822	0.000626079	0	SNP	FALSE	No_QTL	CD8_T_cell
ENSG00000175701:MTLN	Celltype-specific RNA	FALSE	0.0296941	0.0009634	0	SNP	FALSE	No_QTL	CD8_T_cell
ENSG00000175711:B3GNTL1	Celltype-specific RNA	TRUE	4.00166e-06	1.68992e-06	0	SNP	FALSE	SV-QTL_noncausal	CD8_T_cell
ENSG00000175727:MLXIP	Celltype-specific RNA	FALSE	0.0117789	0.000114345	0	SV	FALSE	No_QTL	CD8_T_cell
ENSG00000175749:EIF3KP1	Celltype-specific RNA	FALSE	0.000695854	0.000118065	0	SNP	FALSE	No_QTL	CD8_T_cell
ENSG00000175768:TOMM5	Celltype-specific RNA	FALSE	0.00329315	0.000129812	0	SNP	FALSE	No_QTL	CD8_T_cell
ENSG00000175779:LINC02694	Celltype-specific RNA	FALSE	0.0559054	0.000224086	0	SNP	FALSE	No_QTL	CD8_T_cell
ENSG00000175782:SLC35E3	Celltype-specific RNA	TRUE	0.0305644	3.75161e-05	0	SNP	FALSE	SNP-only_QTL	CD8_T_cell
ENSG00000175787:ZNF169	Celltype-specific RNA	FALSE	0.00868636	0.000894342	0	SNP	FALSE	No_QTL	CD8_T_cell
ENSG00000175793:SFN	Celltype-specific RNA	FALSE	0.000130843	0.000375675	0	SV	FALSE	No_QTL	CD8_T_cell
ENSG00000175806:MSRA	Celltype-specific RNA	TRUE	0.000901909	1.10385e-05	0	SNP	FALSE	SNP-only_QTL	CD8_T_cell
ENSG00000175854:SWI5	Celltype-specific RNA	FALSE	0.00549451	0.000177265	0	SNP	FALSE	No_QTL	CD8_T_cell
ENSG00000175857:GAPT	Celltype-specific RNA	FALSE	0.000600711	0.000173658	0	SNP	FALSE	No_QTL	CD8_T_cell
ENSG00000175868:CALCB	Celltype-specific RNA	FALSE	0.0165695	0.000134756	0	SNP	FALSE	No_QTL	CD8_T_cell
ENSG00000175886:RPL7AP66	Celltype-specific RNA	FALSE	0.052665	0.00010331	0	SNP	FALSE	No_QTL	CD8_T_cell
ENSG00000175894:TSPEAR	Celltype-specific RNA	FALSE	0.00529596	0.0008325	0	SV	FALSE	No_QTL	CD8_T_cell
ENSG00000175906:ARL4D	Celltype-specific RNA	FALSE	0.00459825	0.000125078	0	SNP	FALSE	No_QTL	CD8_T_cell
ENSG00000175931:UBE2O	Celltype-specific RNA	FALSE	0.0101195	0.00082063	0	SNP	FALSE	No_QTL	CD8_T_cell
ENSG00000175938:ORAI3	Celltype-specific RNA	FALSE	0.0117588	0.00101594	0	SNP	FALSE	No_QTL	CD8_T_cell
ENSG00000175970:UNC119B	Celltype-specific RNA	FALSE	0.0166984	0.00206655	0	SV	FALSE	No_QTL	CD8_T_cell
ENSG00000175984:DENND2C	Celltype-specific RNA	FALSE	0.0136792	0.000825326	0	SNP	FALSE	No_QTL	CD8_T_cell
ENSG00000175985:PLEKHD1	Celltype-specific RNA	FALSE	0.0399373	0.000546331	0	SNP	FALSE	No_QTL	CD8_T_cell
ENSG00000176014:TUBB6	Celltype-specific RNA	FALSE	0.0484255	0.00019091	0	SNP	FALSE	No_QTL	CD8_T_cell
ENSG00000176022:B3GALT6	Celltype-specific RNA	TRUE	0.000847364	2.37819e-05	0	SNP	FALSE	SNP-only_QTL	CD8_T_cell
ENSG00000176024:ZNF613	Celltype-specific RNA	FALSE	0.00717978	0.000106961	0	SNP	FALSE	No_QTL	CD8_T_cell
ENSG00000176029:C11orf16	Celltype-specific RNA	FALSE	0.00177682	0.00036593	0	SNP	FALSE	No_QTL	CD8_T_cell
ENSG00000176040:TMPRSS7	Celltype-specific RNA	FALSE	0.00303767	0.000968454	0	SNP	FALSE	No_QTL	CD8_T_cell
ENSG00000176049:JAKMIP2	Celltype-specific RNA	TRUE	0.00372846	9.19138e-11	1	SNP	FALSE	SNP-only_QTL	CD8_T_cell
ENSG00000176055:MBLAC2	Celltype-specific RNA	FALSE	0.0473554	0.000757866	0	SNP	FALSE	No_QTL	CD8_T_cell
ENSG00000176083:ZNF683	Celltype-specific RNA	FALSE	0.0213456	0.00226756	0	SNP	FALSE	No_QTL	CD8_T_cell
ENSG00000176095:IP6K1	Celltype-specific RNA	FALSE	0.0151566	0.000578883	0	SNP	FALSE	No_QTL	CD8_T_cell
ENSG00000176105:YES1	Celltype-specific RNA	FALSE	0.0175443	0.000190192	0	SV	FALSE	No_QTL	CD8_T_cell
ENSG00000176124:DLEU1	Celltype-specific RNA	FALSE	0.00753666	0.000418148	0	SNP	FALSE	No_QTL	CD8_T_cell
ENSG00000176142:TMEM39A	Celltype-specific RNA	TRUE	0.0116374	6.44604e-05	0	SNP	FALSE	SNP-only_QTL	CD8_T_cell
ENSG00000176160:HSF5	Celltype-specific RNA	FALSE	0.00699265	0.00430484	0	SV	FALSE	No_QTL	CD8_T_cell
ENSG00000176165:FOXG1	Celltype-specific RNA	TRUE	0.00227571	7.60102e-05	0	SNP	FALSE	SNP-only_QTL	CD8_T_cell
ENSG00000176170:SPHK1	Celltype-specific RNA	FALSE	0.0112086	0.00159256	0	SNP	FALSE	No_QTL	CD8_T_cell
ENSG00000176171:BNIP3	Celltype-specific RNA	TRUE	0.00057602	5.32144e-05	0	SNP	FALSE	SNP-only_QTL	CD8_T_cell
ENSG00000176177:ENTHD1	Celltype-specific RNA	FALSE	0.0512422	0.00128798	0	SNP	FALSE	No_QTL	CD8_T_cell
ENSG00000176182:MYPOP	Celltype-specific RNA	FALSE	0.0186923	0.000313411	0	SNP	FALSE	No_QTL	CD8_T_cell
ENSG00000176204:LRRTM4	Celltype-specific RNA	FALSE	0.0113474	0.000229631	0	SNP	FALSE	No_QTL	CD8_T_cell
ENSG00000176208:ATAD5	Celltype-specific RNA	TRUE	0.00340095	9.72887e-05	0	SNP	FALSE	SNP-only_QTL	CD8_T_cell
ENSG00000176209:SMIM19	Celltype-specific RNA	TRUE	0.00697443	8.29426e-05	0	SNP	FALSE	SNP-only_QTL	CD8_T_cell
ENSG00000176225:RTTN	Celltype-specific RNA	FALSE	0.00734044	0.000175367	0	SNP	FALSE	No_QTL	CD8_T_cell
ENSG00000176236:RPP38-DT	Celltype-specific RNA	FALSE	0.0268359	0.000209583	0	SNP	FALSE	No_QTL	CD8_T_cell
ENSG00000176243:CDV3P1	Celltype-specific RNA	FALSE	0.000423379	0.00326243	0	SNP	FALSE	No_QTL	CD8_T_cell
ENSG00000176248:ANAPC2	Celltype-specific RNA	TRUE	6.07669e-07	2.56436e-05	0	SV	FALSE	SV-QTL_noncausal	CD8_T_cell
ENSG00000176256:HMGB4	Celltype-specific RNA	FALSE	0.0739429	0.000189333	0	SNP	FALSE	No_QTL	CD8_T_cell
ENSG00000176293:ZNF135	Celltype-specific RNA	TRUE	0.00235704	5.86267e-05	0	SNP	FALSE	SNP-only_QTL	CD8_T_cell
ENSG00000176312:OR4H12P	Celltype-specific RNA	TRUE	0.000803713	7.97757e-05	0	SNP	FALSE	SNP-only_QTL	CD8_T_cell
ENSG00000176343:RPL37AP8	Celltype-specific RNA	FALSE	0.00993844	0.000716207	0	SNP	FALSE	No_QTL	CD8_T_cell
ENSG00000176371:ZSCAN2	Celltype-specific RNA	FALSE	0.00293913	0.00223088	0	SNP	FALSE	No_QTL	CD8_T_cell
ENSG00000176383:B3GNT4	Celltype-specific RNA	FALSE	0.00676013	0.00194815	0	SV	FALSE	No_QTL	CD8_T_cell
ENSG00000176386:CDC26	Celltype-specific RNA	TRUE	0.000896615	2.51574e-05	0	SNP	FALSE	SNP-only_QTL	CD8_T_cell
ENSG00000176402:GJC3	Celltype-specific RNA	FALSE	0.00862505	0.000405861	0	SNP	FALSE	No_QTL	CD8_T_cell
ENSG00000176410:DNAJC30	Celltype-specific RNA	TRUE	0.00894852	6.27811e-06	0	SNP	FALSE	SNP-only_QTL	CD8_T_cell
ENSG00000176422:SPRYD4	Celltype-specific RNA	FALSE	0.0983424	0.000151219	0	SNP	FALSE	No_QTL	CD8_T_cell
ENSG00000176428:VPS37D	Celltype-specific RNA	FALSE	0.00953	0.000778259	0	SNP	FALSE	No_QTL	CD8_T_cell
ENSG00000176438:SYNE3	Celltype-specific RNA	FALSE	0.00772195	0.000262083	0	SNP	FALSE	No_QTL	CD8_T_cell
ENSG00000176454:LPCAT4	Celltype-specific RNA	FALSE	0.0181561	0.00113716	0	SNP	FALSE	No_QTL	CD8_T_cell
ENSG00000176473:WDR25	Celltype-specific RNA	FALSE	0.00161155	0.000336948	0	SNP	FALSE	No_QTL	CD8_T_cell
ENSG00000176476:SGF29	Celltype-specific RNA	FALSE	0.00250116	0.000100571	0	SNP	FALSE	No_QTL	CD8_T_cell
ENSG00000176485:PLAAT3	Celltype-specific RNA	TRUE	6.27893e-06	7.69399e-10	1	SNP	FALSE	SV-QTL_noncausal	CD8_T_cell
ENSG00000176531:PHLDB3	Celltype-specific RNA	TRUE	0.000589078	4.05622e-05	0	SNP	FALSE	SNP-only_QTL	CD8_T_cell
ENSG00000176533:GNG7	Celltype-specific RNA	FALSE	0.00372076	0.000192775	0	SNP	FALSE	No_QTL	CD8_T_cell
ENSG00000176563:CNTD1	Celltype-specific RNA	FALSE	0.00868849	0.00278001	0	SNP	FALSE	No_QTL	CD8_T_cell
ENSG00000176595:KBTBD11	Celltype-specific RNA	TRUE	0.00118925	9.85328e-05	0	SNP	FALSE	SNP-only_QTL	CD8_T_cell
ENSG00000176597:B3GNT5	Celltype-specific RNA	FALSE	0.0159642	0.000428999	0	SNP	FALSE	No_QTL	CD8_T_cell
ENSG00000176619:LMNB2	Celltype-specific RNA	FALSE	0.0029314	0.000108575	0	SNP	FALSE	No_QTL	CD8_T_cell
ENSG00000176623:RMDN1	Celltype-specific RNA	FALSE	0.00938899	0.000586917	0	SNP	FALSE	No_QTL	CD8_T_cell
ENSG00000176654:NANOGP1	Celltype-specific RNA	TRUE	0.00456739	5.64776e-05	0	SNP	FALSE	SNP-only_QTL	CD8_T_cell
ENSG00000176681:LRRC37A	Celltype-specific RNA	TRUE	0.000941387	1.67304e-08	1	SNP	FALSE	SNP-only_QTL	CD8_T_cell
ENSG00000176700:SCAND2P	Celltype-specific RNA	FALSE	0.0188423	0.00139895	0	SNP	FALSE	No_QTL	CD8_T_cell
ENSG00000176714:CCDC121	Celltype-specific RNA	FALSE	0.00371079	0.00152696	0	SNP	FALSE	No_QTL	CD8_T_cell
ENSG00000176715:ACSF3	Celltype-specific RNA	FALSE	0.00158223	0.000346206	0	SNP	FALSE	No_QTL	CD8_T_cell
ENSG00000176720:BOK	Celltype-specific RNA	TRUE	3.89577e-05	1.3637e-07	1	SNP	FALSE	SV-QTL_noncausal	CD8_T_cell
ENSG00000176723:ZNF843	Celltype-specific RNA	FALSE	0.0160257	0.000678367	0	SNP	FALSE	No_QTL	CD8_T_cell
ENSG00000176749:CDK5R1	Celltype-specific RNA	TRUE	0.00146179	6.80406e-05	0	SNP	FALSE	SNP-only_QTL	CD8_T_cell
ENSG00000176783:RUFY1	Celltype-specific RNA	FALSE	0.00910109	0.000269924	0	SNP	FALSE	No_QTL	CD8_T_cell
ENSG00000176788:BASP1	Celltype-specific RNA	FALSE	0.0155926	0.000421392	0	SNP	FALSE	No_QTL	CD8_T_cell
ENSG00000176826:FKBP9P1	Celltype-specific RNA	TRUE	6.14065e-05	6.6868e-05	0	SV	FALSE	SV-QTL_noncausal	CD8_T_cell
ENSG00000176834:VSIG10	Celltype-specific RNA	TRUE	0.00241089	9.68309e-05	0	SNP	FALSE	SNP-only_QTL	CD8_T_cell
ENSG00000176845:METRNL	Celltype-specific RNA	TRUE	0.00231225	8.11851e-05	0	SNP	FALSE	SNP-only_QTL	CD8_T_cell
ENSG00000176890:TYMS	Celltype-specific RNA	FALSE	0.00833873	0.000389893	0	SV	FALSE	No_QTL	CD8_T_cell
ENSG00000176894:PXMP2	Celltype-specific RNA	FALSE	0.000868113	0.00153489	0	SNP	FALSE	No_QTL	CD8_T_cell
ENSG00000176903:PNMA1	Celltype-specific RNA	FALSE	0.00518489	0.00107479	0	SNP	FALSE	No_QTL	CD8_T_cell
ENSG00000176909:MAMSTR	Celltype-specific RNA	FALSE	0.0156935	0.000287751	0	SNP	FALSE	No_QTL	CD8_T_cell
ENSG00000176912:TYMSOS	Celltype-specific RNA	FALSE	0.010441	0.00081258	0	SV	FALSE	No_QTL	CD8_T_cell
ENSG00000176919:C8G	Celltype-specific RNA	TRUE	0.00260715	4.82835e-06	0	SNP	FALSE	SNP-only_QTL	CD8_T_cell
ENSG00000176920:FUT2	Celltype-specific RNA	FALSE	0.00542605	0.000265684	0	SNP	FALSE	No_QTL	CD8_T_cell
ENSG00000176925:OR51F2	Celltype-specific RNA	TRUE	0.00366741	4.8045e-05	0	SNP	FALSE	SNP-only_QTL	CD8_T_cell
ENSG00000176927:EFCAB5	Celltype-specific RNA	FALSE	0.0343706	0.000360847	0	SNP	FALSE	No_QTL	CD8_T_cell
ENSG00000176945:MUC20	Celltype-specific RNA	TRUE	3.07112e-05	3.68451e-05	0	SV	FALSE	SV-QTL_noncausal	CD8_T_cell
ENSG00000176946:THAP4	Celltype-specific RNA	TRUE	0.000126583	7.84457e-06	0	SNP	FALSE	SNP-only_QTL	CD8_T_cell
ENSG00000176974:SHMT1	Celltype-specific RNA	FALSE	0.00291049	0.000107374	0	SNP	FALSE	No_QTL	CD8_T_cell
ENSG00000177000:MTHFR	Celltype-specific RNA	FALSE	0.0031213	0.000153803	0	SNP	FALSE	No_QTL	CD8_T_cell
ENSG00000177042:TMEM80	Celltype-specific RNA	TRUE	0.00067638	7.32917e-05	0	SNP	FALSE	SNP-only_QTL	CD8_T_cell
ENSG00000177082:WDR73	Celltype-specific RNA	FALSE	0.00340923	0.000262756	0	SNP	FALSE	No_QTL	CD8_T_cell
ENSG00000177084:POLE	Celltype-specific RNA	FALSE	0.00500373	0.000685442	0	SNP	FALSE	No_QTL	CD8_T_cell
ENSG00000177096:PHETA2	Celltype-specific RNA	FALSE	0.00352605	0.000239559	0	SNP	FALSE	No_QTL	CD8_T_cell
ENSG00000177106:EPS8L2	Celltype-specific RNA	TRUE	0.00239859	2.90635e-05	0	SNP	FALSE	SNP-only_QTL	CD8_T_cell
ENSG00000177125:ZBTB34	Celltype-specific RNA	TRUE	0.00675975	2.5524e-05	0	SNP	FALSE	SNP-only_QTL	CD8_T_cell
ENSG00000177150:FAM210A	Celltype-specific RNA	TRUE	0.00670857	8.21853e-05	0	SNP	FALSE	SNP-only_QTL	CD8_T_cell
ENSG00000177156:TALDO1	Celltype-specific RNA	TRUE	0.00184081	8.85352e-05	0	SNP	FALSE	SNP-only_QTL	CD8_T_cell
ENSG00000177169:ULK1	Celltype-specific RNA	TRUE	0.000554567	1.29754e-06	0	SNP	FALSE	SNP-only_QTL	CD8_T_cell
ENSG00000177173:NAP1L4P1	Celltype-specific RNA	FALSE	0.000973586	0.000611262	0	SNP	FALSE	No_QTL	CD8_T_cell
ENSG00000177239:MAN1B1	Celltype-specific RNA	TRUE	0.00058283	2.23025e-05	0	SNP	FALSE	SNP-only_QTL	CD8_T_cell
ENSG00000177300:CLDN22	Celltype-specific RNA	FALSE	0.00266155	0.000152457	0	SNP	FALSE	No_QTL	CD8_T_cell
ENSG00000177301:KCNA2	Celltype-specific RNA	FALSE	0.00539976	0.000306647	0	SNP	FALSE	No_QTL	CD8_T_cell
ENSG00000177311:ZBTB38	Celltype-specific RNA	FALSE	0.000781805	0.000308859	0	SNP	FALSE	No_QTL	CD8_T_cell
ENSG00000177337:DLGAP1-AS1	Celltype-specific RNA	FALSE	0.00454331	0.000406657	0	SNP	FALSE	No_QTL	CD8_T_cell
ENSG00000177338:LINC00469	Celltype-specific RNA	FALSE	0.00954958	0.000119843	0	SNP	FALSE	No_QTL	CD8_T_cell
ENSG00000177350:RPL13AP3	Celltype-specific RNA	FALSE	0.0246267	0.00107812	0	SNP	FALSE	No_QTL	CD8_T_cell
ENSG00000177352:CCDC71	Celltype-specific RNA	FALSE	0.0231584	0.00134327	0	SNP	FALSE	No_QTL	CD8_T_cell
ENSG00000177370:TIMM22	Celltype-specific RNA	TRUE	0.000395923	7.77971e-05	0	SNP	FALSE	SNP-only_QTL	CD8_T_cell
ENSG00000177374:HIC1	Celltype-specific RNA	TRUE	0.000285808	3.45223e-05	0	SNP	FALSE	SNP-only_QTL	CD8_T_cell
ENSG00000177383:MAGEF1	Celltype-specific RNA	FALSE	0.00831724	0.000762444	0	SNP	FALSE	No_QTL	CD8_T_cell
ENSG00000177398:UMODL1	Celltype-specific RNA	FALSE	0.00244472	0.000137448	0	SNP	FALSE	No_QTL	CD8_T_cell
ENSG00000177409:SAMD9L	Celltype-specific RNA	FALSE	0.0159785	0.00104844	0	SNP	FALSE	No_QTL	CD8_T_cell
ENSG00000177425:PAWR	Celltype-specific RNA	FALSE	0.00649738	0.000443848	0	SNP	FALSE	No_QTL	CD8_T_cell
ENSG00000177426:TGIF1	Celltype-specific RNA	FALSE	0.0230402	0.000919081	0	SNP	FALSE	No_QTL	CD8_T_cell
ENSG00000177427:MIEF2	Celltype-specific RNA	FALSE	0.00568903	0.00015503	0	SNP	FALSE	No_QTL	CD8_T_cell
ENSG00000177453:NIM1K	Celltype-specific RNA	FALSE	0.000476165	0.000170837	0	SNP	FALSE	No_QTL	CD8_T_cell
ENSG00000177455:CD19	Celltype-specific RNA	TRUE	0.00164561	9.30532e-05	0	SNP	FALSE	SNP-only_QTL	CD8_T_cell
ENSG00000177465:ACOT4	Celltype-specific RNA	TRUE	0.0188416	6.98601e-05	0	SNP	FALSE	SNP-only_QTL	CD8_T_cell
ENSG00000177542:SLC25A22	Celltype-specific RNA	TRUE	0.000115248	2.01996e-05	0	SNP	FALSE	SNP-only_QTL	CD8_T_cell
ENSG00000177548:RABEP2	Celltype-specific RNA	FALSE	0.00295443	0.000292554	0	SNP	FALSE	No_QTL	CD8_T_cell
ENSG00000177551:NHLH2	Celltype-specific RNA	FALSE	0.00175486	0.00245603	0	SV	FALSE	No_QTL	CD8_T_cell
ENSG00000177570:SAMD12	Celltype-specific RNA	TRUE	5.75626e-08	1.39097e-11	1	SNP	FALSE	SV-QTL_noncausal	CD8_T_cell
ENSG00000177595:PIDD1	Celltype-specific RNA	FALSE	0.0012496	0.00055796	0	SNP	FALSE	No_QTL	CD8_T_cell
ENSG00000177600:RPLP2	Celltype-specific RNA	FALSE	0.000582087	0.00163627	0	SNP	FALSE	No_QTL	CD8_T_cell
ENSG00000177606:JUN	Celltype-specific RNA	TRUE	0.0263371	8.07279e-05	0	SNP	FALSE	SNP-only_QTL	CD8_T_cell
ENSG00000177613:CSTF2T	Celltype-specific RNA	FALSE	0.0085701	0.000263224	0	SNP	FALSE	No_QTL	CD8_T_cell
ENSG00000177614:PGBD5	Celltype-specific RNA	FALSE	0.0458729	0.000926642	0	SNP	FALSE	No_QTL	CD8_T_cell
ENSG00000177627:C12orf54	Celltype-specific RNA	FALSE	0.015507	0.000521886	0	SNP	FALSE	No_QTL	CD8_T_cell
ENSG00000177640:CASC2	Celltype-specific RNA	FALSE	0.0278679	0.000959921	0	SNP	FALSE	No_QTL	CD8_T_cell
ENSG00000177646:ACAD9	Celltype-specific RNA	TRUE	0.00216996	5.41019e-05	0	SNP	FALSE	SNP-only_QTL	CD8_T_cell
ENSG00000177663:IL17RA	Celltype-specific RNA	TRUE	0.0053067	2.15481e-06	0	SNP	FALSE	SNP-only_QTL	CD8_T_cell
ENSG00000177674:AGTRAP	Celltype-specific RNA	TRUE	5.80604e-05	3.26753e-05	0	SNP	FALSE	SV-QTL_noncausal	CD8_T_cell
ENSG00000177675:CD163L1	Celltype-specific RNA	FALSE	0.00226164	0.000675936	0	SNP	FALSE	No_QTL	CD8_T_cell
ENSG00000177679:SRRM3	Celltype-specific RNA	TRUE	6.58486e-05	0.000387561	0	SNP	FALSE	SV-QTL_noncausal	CD8_T_cell
ENSG00000177685:CRACR2B	Celltype-specific RNA	TRUE	0.00288731	8.48687e-05	0	SNP	FALSE	SNP-only_QTL	CD8_T_cell
ENSG00000177688:SUMO4	Celltype-specific RNA	TRUE	0.0176778	6.61389e-05	0	SNP	FALSE	SNP-only_QTL	CD8_T_cell
ENSG00000177697:CD151	Celltype-specific RNA	TRUE	4.91116e-05	3.51207e-08	1	SNP	FALSE	SV-QTL_noncausal	CD8_T_cell
ENSG00000177706:FAM20C	Celltype-specific RNA	TRUE	0.0015984	5.82193e-05	0	SNP	FALSE	SNP-only_QTL	CD8_T_cell
ENSG00000177707:NECTIN3	Celltype-specific RNA	FALSE	0.000435403	0.000229655	0	SNP	FALSE	No_QTL	CD8_T_cell
ENSG00000177721:ANXA2R	Celltype-specific RNA	TRUE	7.2748e-05	1.05216e-05	0	SV	FALSE	SV-QTL_noncausal	CD8_T_cell
ENSG00000177732:SOX12	Celltype-specific RNA	FALSE	0.0226782	0.000167372	0	SNP	FALSE	No_QTL	CD8_T_cell
ENSG00000177830:CHID1	Celltype-specific RNA	TRUE	0.000856021	3.6495e-05	0	SNP	FALSE	SNP-only_QTL	CD8_T_cell
ENSG00000177839:PCDHB9	Celltype-specific RNA	FALSE	0.00467104	0.000121382	0	SNP	FALSE	No_QTL	CD8_T_cell
ENSG00000177842:ZNF620	Celltype-specific RNA	FALSE	0.0157749	0.000770504	0	SNP	FALSE	No_QTL	CD8_T_cell
ENSG00000177868:SVBP	Celltype-specific RNA	TRUE	0.000705719	1.20564e-06	0	SNP	FALSE	SNP-only_QTL	CD8_T_cell
ENSG00000177873:ZNF619	Celltype-specific RNA	FALSE	0.0527205	0.000568903	0	SNP	FALSE	No_QTL	CD8_T_cell
ENSG00000177875:CCDC184	Celltype-specific RNA	FALSE	0.00121294	0.000231572	0	SNP	FALSE	No_QTL	CD8_T_cell
ENSG00000177879:AP3S1	Celltype-specific RNA	TRUE	0.0129174	3.64611e-05	0	SNP	FALSE	SNP-only_QTL	CD8_T_cell
ENSG00000177888:ZBTB41	Celltype-specific RNA	FALSE	0.0290143	0.00288841	0	SNP	FALSE	No_QTL	CD8_T_cell
ENSG00000177917:ARL6IP6	Celltype-specific RNA	FALSE	0.00224728	0.00160123	0	SNP	FALSE	No_QTL	CD8_T_cell
ENSG00000177932:ZNF354C	Celltype-specific RNA	TRUE	0.00265859	3.20785e-05	0	SNP	FALSE	SNP-only_QTL	CD8_T_cell
ENSG00000177943:MAMDC4	Celltype-specific RNA	TRUE	0.00361608	1.31118e-05	0	SNP	FALSE	SNP-only_QTL	CD8_T_cell
ENSG00000177993:ZNRF3-AS1	Celltype-specific RNA	FALSE	0.053427	0.000176315	0	SNP	FALSE	No_QTL	CD8_T_cell
ENSG00000178021:TSPYL6	Celltype-specific RNA	FALSE	0.0746125	0.000264276	0	SNP	FALSE	No_QTL	CD8_T_cell
ENSG00000178038:ALS2CL	Celltype-specific RNA	FALSE	0.00109216	0.000770382	0	SNP	FALSE	No_QTL	CD8_T_cell
ENSG00000178053:MLF1	Celltype-specific RNA	TRUE	0.0250841	9.53084e-05	0	SNP	FALSE	SNP-only_QTL	CD8_T_cell
ENSG00000178057:NDUFAF3	Celltype-specific RNA	FALSE	0.00872162	0.000859704	0	SNP	FALSE	No_QTL	CD8_T_cell
ENSG00000178074:C2orf69	Celltype-specific RNA	FALSE	0.112017	0.0019518	0	SNP	FALSE	No_QTL	CD8_T_cell
ENSG00000178075:GRAMD1C	Celltype-specific RNA	TRUE	0.0119353	2.2829e-05	0	SNP	FALSE	SNP-only_QTL	CD8_T_cell
ENSG00000178093:TSSK6	Celltype-specific RNA	FALSE	0.0150225	0.0003133	0	SNP	FALSE	No_QTL	CD8_T_cell
ENSG00000178096:BOLA1	Celltype-specific RNA	FALSE	0.00347568	0.000734989	0	SNP	FALSE	No_QTL	CD8_T_cell
ENSG00000178104:PDE4DIP	Celltype-specific RNA	FALSE	0.0329504	0.000798181	0	SNP	FALSE	No_QTL	CD8_T_cell
ENSG00000178105:DDX10	Celltype-specific RNA	FALSE	0.013935	0.000602553	0	SNP	FALSE	No_QTL	CD8_T_cell
ENSG00000178149:DALRD3	Celltype-specific RNA	FALSE	0.00841194	0.00170469	0	SNP	FALSE	No_QTL	CD8_T_cell
ENSG00000178150:ZNF114	Celltype-specific RNA	TRUE	0.00101412	4.09438e-05	0	SNP	FALSE	SNP-only_QTL	CD8_T_cell
ENSG00000178163:ZNF518B	Celltype-specific RNA	FALSE	0.0301418	0.000990916	0	SNP	FALSE	No_QTL	CD8_T_cell
ENSG00000178177:LCORL	Celltype-specific RNA	FALSE	0.0240067	0.00060227	0	SNP	FALSE	No_QTL	CD8_T_cell
ENSG00000178184:PARD6G	Celltype-specific RNA	FALSE	0.00339901	0.000876281	0	SNP	FALSE	No_QTL	CD8_T_cell
ENSG00000178187:ZNF454	Celltype-specific RNA	FALSE	0.00209279	0.00013196	0	SNP	FALSE	No_QTL	CD8_T_cell
ENSG00000178188:SH2B1	Celltype-specific RNA	FALSE	0.000142512	0.000252625	0	SV	FALSE	No_QTL	CD8_T_cell
ENSG00000178199:ZC3H12D	Celltype-specific RNA	FALSE	0.016761	0.000608976	0	SNP	FALSE	No_QTL	CD8_T_cell
ENSG00000178201:VN1R1	Celltype-specific RNA	TRUE	0.00631131	8.844e-05	0	SNP	FALSE	SNP-only_QTL	CD8_T_cell
ENSG00000178202:POGLUT3	Celltype-specific RNA	FALSE	0.0179457	0.00159269	0	SNP	FALSE	No_QTL	CD8_T_cell
ENSG00000178209:PLEC	Celltype-specific RNA	FALSE	0.00408274	0.000102721	0	SNP	FALSE	No_QTL	CD8_T_cell
ENSG00000178226:PRSS36	Celltype-specific RNA	TRUE	0.000746604	2.88193e-05	0	SNP	FALSE	SNP-only_QTL	CD8_T_cell
ENSG00000178229:ZNF543	Celltype-specific RNA	TRUE	0.000485966	5.96186e-05	0	SNP	FALSE	SNP-only_QTL	CD8_T_cell
ENSG00000178252:WDR6	Celltype-specific RNA	FALSE	0.0019177	0.00105086	0	SNP	FALSE	No_QTL	CD8_T_cell
ENSG00000178295:GEN1	Celltype-specific RNA	FALSE	0.0439404	0.000434782	0	SNP	FALSE	No_QTL	CD8_T_cell
ENSG00000178307:TMEM11	Celltype-specific RNA	FALSE	0.00950626	0.000676978	0	SNP	FALSE	No_QTL	CD8_T_cell
ENSG00000178386:ZNF223	Celltype-specific RNA	FALSE	0.00868886	0.00037087	0	SNP	FALSE	No_QTL	CD8_T_cell
ENSG00000178401:DNAJC22	Celltype-specific RNA	FALSE	0.0142072	0.00262788	0	SNP	FALSE	No_QTL	CD8_T_cell
ENSG00000178409:BEND3	Celltype-specific RNA	FALSE	0.0260919	0.000930247	0	SNP	FALSE	No_QTL	CD8_T_cell
ENSG00000178429:RPS3AP5	Celltype-specific RNA	FALSE	0.0199693	0.000577484	0	SNP	FALSE	No_QTL	CD8_T_cell
ENSG00000178464:RPL10P16	Celltype-specific RNA	TRUE	0.0183684	5.49116e-05	0	SNP	FALSE	SNP-only_QTL	CD8_T_cell
ENSG00000178467:P4HTM	Celltype-specific RNA	FALSE	0.00588831	0.000435153	0	SNP	FALSE	No_QTL	CD8_T_cell
ENSG00000178502:KLHL11	Celltype-specific RNA	FALSE	0.0143417	0.000543949	0	SNP	FALSE	No_QTL	CD8_T_cell
ENSG00000178537:SLC25A20	Celltype-specific RNA	FALSE	0.0151952	0.00317172	0	SNP	FALSE	No_QTL	CD8_T_cell
ENSG00000178538:CA8	Celltype-specific RNA	FALSE	0.00100055	0.000156668	0	SNP	FALSE	No_QTL	CD8_T_cell
ENSG00000178562:CD28	Celltype-specific RNA	FALSE	0.0479452	0.00191863	0	SNP	FALSE	No_QTL	CD8_T_cell
ENSG00000178573:MAF	Celltype-specific RNA	TRUE	0.0136606	8.21747e-05	0	SNP	FALSE	SNP-only_QTL	CD8_T_cell
ENSG00000178585:CTNNBIP1	Celltype-specific RNA	FALSE	0.0342947	0.00038146	0	SNP	FALSE	No_QTL	CD8_T_cell
ENSG00000178645:C10orf53	Celltype-specific RNA	FALSE	0.0177018	0.000180142	0	SNP	FALSE	No_QTL	CD8_T_cell
ENSG00000178660:ARMC10P1	Celltype-specific RNA	FALSE	0.053098	0.0022456	0	SNP	FALSE	No_QTL	CD8_T_cell
ENSG00000178662:CSRNP3	Celltype-specific RNA	TRUE	0.00421461	5.09641e-05	0	SNP	FALSE	SNP-only_QTL	CD8_T_cell
ENSG00000178665:ZNF713	Celltype-specific RNA	FALSE	0.000581988	0.000680132	0	SV	FALSE	No_QTL	CD8_T_cell
ENSG00000178685:PARP10	Celltype-specific RNA	FALSE	0.000415713	0.000206977	0	SNP	FALSE	No_QTL	CD8_T_cell
ENSG00000178695:KCTD12	Celltype-specific RNA	FALSE	0.0155931	0.000759123	0	SNP	FALSE	No_QTL	CD8_T_cell
ENSG00000178700:DHFR2	Celltype-specific RNA	FALSE	0.00678551	0.00130156	0	SNP	FALSE	No_QTL	CD8_T_cell
ENSG00000178718:RPP25	Celltype-specific RNA	FALSE	0.0165311	0.000481521	0	SNP	FALSE	No_QTL	CD8_T_cell
ENSG00000178719:GRINA	Celltype-specific RNA	FALSE	0.00125072	0.000130832	0	SNP	FALSE	No_QTL	CD8_T_cell
ENSG00000178741:COX5A	Celltype-specific RNA	TRUE	0.00177154	2.06749e-05	0	SNP	FALSE	SNP-only_QTL	CD8_T_cell
ENSG00000178750:STX19	Celltype-specific RNA	FALSE	0.0881585	0.00473778	0	SNP	FALSE	No_QTL	CD8_T_cell
ENSG00000178752:ERFE	Celltype-specific RNA	TRUE	0.00504424	2.92003e-05	0	SNP	FALSE	SNP-only_QTL	CD8_T_cell
ENSG00000178802:MPI	Celltype-specific RNA	FALSE	0.0101432	0.00219422	0	SNP	FALSE	No_QTL	CD8_T_cell
ENSG00000178814:OPLAH	Celltype-specific RNA	FALSE	0.00359627	0.000195792	0	SNP	FALSE	No_QTL	CD8_T_cell
ENSG00000178826:TMEM139	Celltype-specific RNA	FALSE	0.014487	0.000164572	0	SNP	FALSE	No_QTL	CD8_T_cell
ENSG00000178852:EFCAB13	Celltype-specific RNA	TRUE	2.8032e-07	3.43981e-11	1	SNP	FALSE	SV-QTL_noncausal	CD8_T_cell
ENSG00000178860:MSC	Celltype-specific RNA	FALSE	0.0181151	0.000484444	0	SNP	FALSE	No_QTL	CD8_T_cell
ENSG00000178896:EXOSC4	Celltype-specific RNA	TRUE	0.00360636	2.56308e-05	0	SNP	FALSE	SNP-only_QTL	CD8_T_cell
ENSG00000178904:DPY19L3	Celltype-specific RNA	FALSE	0.028041	0.000550667	0	SNP	FALSE	No_QTL	CD8_T_cell
ENSG00000178917:ZNF852	Celltype-specific RNA	FALSE	0.0501211	0.00019467	0	SNP	FALSE	No_QTL	CD8_T_cell
ENSG00000178922:HYI	Celltype-specific RNA	FALSE	0.00982998	0.000265165	0	SNP	FALSE	No_QTL	CD8_T_cell
ENSG00000178927:CYBC1	Celltype-specific RNA	TRUE	4.45789e-06	1.47651e-05	0	SV	FALSE	SV-QTL_noncausal	CD8_T_cell
ENSG00000178951:ZBTB7A	Celltype-specific RNA	TRUE	0.00221617	6.18091e-05	0	SNP	FALSE	SNP-only_QTL	CD8_T_cell
ENSG00000178965:ERICH3	Celltype-specific RNA	FALSE	0.0243473	0.000530075	0	SNP	FALSE	No_QTL	CD8_T_cell
ENSG00000178966:RMI1	Celltype-specific RNA	FALSE	0.0388607	0.000425088	0	SNP	FALSE	No_QTL	CD8_T_cell
ENSG00000178971:CTC1	Celltype-specific RNA	TRUE	8.40307e-06	3.99946e-10	1	SNP	FALSE	SV-QTL_noncausal	CD8_T_cell
ENSG00000178977:LINC00324	Celltype-specific RNA	FALSE	0.00907063	0.000592042	0	SNP	FALSE	No_QTL	CD8_T_cell
ENSG00000178996:SNX18	Celltype-specific RNA	TRUE	0.0045091	3.97931e-05	0	SNP	FALSE	SNP-only_QTL	CD8_T_cell
ENSG00000178999:AURKB	Celltype-specific RNA	FALSE	0.00682395	0.000157411	0	SNP	FALSE	No_QTL	CD8_T_cell
ENSG00000179008:C14orf39	Celltype-specific RNA	FALSE	0.0353238	0.000521385	0	SNP	FALSE	No_QTL	CD8_T_cell
ENSG00000179029:TMEM107	Celltype-specific RNA	TRUE	0.00486213	1.23586e-05	0	SNP	FALSE	SNP-only_QTL	CD8_T_cell
ENSG00000179041:RRS1	Celltype-specific RNA	FALSE	0.0231081	0.00197667	0	SNP	FALSE	No_QTL	CD8_T_cell
ENSG00000179057:IGSF22	Celltype-specific RNA	FALSE	0.0127912	0.000349955	0	SNP	FALSE	No_QTL	CD8_T_cell
ENSG00000179085:DPM3	Celltype-specific RNA	FALSE	0.0217859	0.00223262	0	SNP	FALSE	No_QTL	CD8_T_cell
ENSG00000179091:CYC1	Celltype-specific RNA	FALSE	0.00206944	0.000103677	0	SNP	FALSE	No_QTL	CD8_T_cell
ENSG00000179094:PER1	Celltype-specific RNA	FALSE	0.00235099	0.000242621	0	SNP	FALSE	No_QTL	CD8_T_cell
ENSG00000179097:HTR1F	Celltype-specific RNA	TRUE	0.000382745	5.84804e-05	0	SNP	FALSE	SNP-only_QTL	CD8_T_cell
ENSG00000179104:TMTC2	Celltype-specific RNA	FALSE	0.0016435	0.000160716	0	SV	FALSE	No_QTL	CD8_T_cell
ENSG00000179115:FARSA	Celltype-specific RNA	TRUE	0.0215587	9.33818e-05	0	SV	FALSE	SNP-only_QTL	CD8_T_cell
ENSG00000179119:SPTY2D1	Celltype-specific RNA	TRUE	0.00104065	9.36676e-06	0	SNP	FALSE	SNP-only_QTL	CD8_T_cell
ENSG00000179134:SAMD4B	Celltype-specific RNA	FALSE	0.00050798	0.000273574	0	SNP	FALSE	No_QTL	CD8_T_cell
ENSG00000179136:LINC00670	Celltype-specific RNA	TRUE	0.00503173	3.91709e-05	0	SNP	FALSE	SNP-only_QTL	CD8_T_cell
ENSG00000179144:GIMAP7	Celltype-specific RNA	FALSE	0.00562356	0.000241801	0	SNP	FALSE	No_QTL	CD8_T_cell
ENSG00000179148:ALOXE3	Celltype-specific RNA	TRUE	0.00201793	3.50155e-07	1	SNP	FALSE	SNP-only_QTL	CD8_T_cell
ENSG00000179151:EDC3	Celltype-specific RNA	FALSE	0.00541469	0.00016772	0	SNP	FALSE	No_QTL	CD8_T_cell
ENSG00000179152:TCAIM	Celltype-specific RNA	FALSE	0.0513916	0.00224824	0	SNP	FALSE	No_QTL	CD8_T_cell
ENSG00000179157:RPS2P28	Celltype-specific RNA	FALSE	0.0142875	0.00124621	0	SNP	FALSE	No_QTL	CD8_T_cell
ENSG00000179163:FUCA1	Celltype-specific RNA	FALSE	0.0555418	0.000791905	0	SNP	FALSE	No_QTL	CD8_T_cell
ENSG00000179168:GGN	Celltype-specific RNA	FALSE	0.0281697	0.000411005	0	SNP	FALSE	No_QTL	CD8_T_cell
ENSG00000179172:HNRNPCL1	Celltype-specific RNA	FALSE	0.0045542	0.000287558	0	SNP	FALSE	No_QTL	CD8_T_cell
ENSG00000179178:TMEM125	Celltype-specific RNA	FALSE	0.0132292	0.00186469	0	SNP	FALSE	No_QTL	CD8_T_cell
ENSG00000179195:ZNF664	Celltype-specific RNA	TRUE	0.000127263	2.09502e-05	0	SNP	FALSE	SNP-only_QTL	CD8_T_cell
ENSG00000179240:GVQW3	Celltype-specific RNA	FALSE	0.0112037	0.00301795	0	SV	FALSE	No_QTL	CD8_T_cell
ENSG00000179241:LDLRAD3	Celltype-specific RNA	FALSE	0.0316167	0.00112727	0	SNP	FALSE	No_QTL	CD8_T_cell
ENSG00000179242:CDH4	Celltype-specific RNA	FALSE	0.00120479	0.000117586	0	SNP	FALSE	No_QTL	CD8_T_cell
ENSG00000179344:HLA-DQB1	Celltype-specific RNA	TRUE	7.0775e-10	9.73492e-10	1	SNP	TRUE	SV-QTL_not_lead	CD8_T_cell	Sniffles2.DEL.A29M5,Sniffles2.INS.A46M5,Sniffles2.INS.A48M5
ENSG00000179348:GATA2	Celltype-specific RNA	FALSE	0.0120595	0.00159324	0	SNP	FALSE	No_QTL	CD8_T_cell
ENSG00000179362:HMGN2P46	Celltype-specific RNA	FALSE	0.0126241	0.000111311	0	SNP	FALSE	No_QTL	CD8_T_cell
ENSG00000179364:PACS2	Celltype-specific RNA	FALSE	0.000300791	0.00106333	0	SNP	FALSE	No_QTL	CD8_T_cell
ENSG00000179388:EGR3	Celltype-specific RNA	FALSE	0.00370439	0.000672418	0	SNP	FALSE	No_QTL	CD8_T_cell
ENSG00000179397:CATSPERE	Celltype-specific RNA	FALSE	0.0146945	0.000661568	0	SNP	FALSE	No_QTL	CD8_T_cell
ENSG00000179406:LINC00174	Celltype-specific RNA	FALSE	0.0125325	0.000611243	0	SNP	FALSE	No_QTL	CD8_T_cell
ENSG00000179409:GEMIN4	Celltype-specific RNA	TRUE	0.000122363	3.13584e-06	0	SNP	FALSE	SNP-only_QTL	CD8_T_cell
ENSG00000179456:ZBTB18	Celltype-specific RNA	FALSE	0.00385918	0.000596656	0	SNP	FALSE	No_QTL	CD8_T_cell
ENSG00000179477:ALOX12B	Celltype-specific RNA	FALSE	0.00449243	0.000229464	0	SNP	FALSE	No_QTL	CD8_T_cell
ENSG00000179523:EIF3J-DT	Celltype-specific RNA	FALSE	0.0189933	0.00132681	0	SNP	FALSE	No_QTL	CD8_T_cell
ENSG00000179571:NBPF17P	Celltype-specific RNA	FALSE	0.00166154	0.000439905	0	SV	FALSE	No_QTL	CD8_T_cell
ENSG00000179583:CIITA	Celltype-specific RNA	TRUE	0.0310007	3.68493e-05	0	SNP	FALSE	SNP-only_QTL	CD8_T_cell
ENSG00000179588:ZFPM1	Celltype-specific RNA	TRUE	0.000376267	5.71506e-05	0	SNP	FALSE	SNP-only_QTL	CD8_T_cell
ENSG00000179593:ALOX15B	Celltype-specific RNA	FALSE	0.00843563	0.000269958	0	SNP	FALSE	No_QTL	CD8_T_cell
ENSG00000179598:PLD6	Celltype-specific RNA	TRUE	0.000374963	4.21784e-05	0	SNP	FALSE	SNP-only_QTL	CD8_T_cell
ENSG00000179604:CDC42EP4	Celltype-specific RNA	TRUE	0.00112636	9.2039e-06	0	SNP	FALSE	SNP-only_QTL	CD8_T_cell
ENSG00000179626:OR6C4	Celltype-specific RNA	FALSE	0.0186329	0.00127942	0	SNP	FALSE	No_QTL	CD8_T_cell
ENSG00000179627:ZBTB42	Celltype-specific RNA	FALSE	0.00258696	0.000369829	0	SNP	FALSE	No_QTL	CD8_T_cell
ENSG00000179630:LACC1	Celltype-specific RNA	TRUE	0.00133098	3.59088e-05	0	SNP	FALSE	SNP-only_QTL	CD8_T_cell
ENSG00000179639:FCER1A	Celltype-specific RNA	FALSE	0.0260265	0.000149897	0	SNP	FALSE	No_QTL	CD8_T_cell
ENSG00000179673:RPRML	Celltype-specific RNA	FALSE	0.0022425	0.000166568	0	SNP	FALSE	No_QTL	CD8_T_cell
ENSG00000179698:WDR97	Celltype-specific RNA	FALSE	0.000677976	0.00016483	0	SNP	FALSE	No_QTL	CD8_T_cell
ENSG00000179715:PCED1B	Celltype-specific RNA	TRUE	0.0139891	6.98708e-05	0	SNP	FALSE	SNP-only_QTL	CD8_T_cell
ENSG00000179750:APOBEC3B	Celltype-specific RNA	FALSE	0.000432343	0.000201391	0	SNP	FALSE	No_QTL	CD8_T_cell
ENSG00000179796:LRRC3B	Celltype-specific RNA	FALSE	0.00274356	0.000824256	0	SNP	FALSE	No_QTL	CD8_T_cell
ENSG00000179818:PCBP1-AS1	Celltype-specific RNA	TRUE	0.0046049	9.95042e-05	0	SNP	FALSE	SNP-only_QTL	CD8_T_cell
ENSG00000179820:MYADM	Celltype-specific RNA	FALSE	0.00579202	0.00028815	0	SNP	FALSE	No_QTL	CD8_T_cell
ENSG00000179841:AKAP5	Celltype-specific RNA	FALSE	0.00798765	0.00101692	0	SNP	FALSE	No_QTL	CD8_T_cell
ENSG00000179846:NKPD1	Celltype-specific RNA	FALSE	0.0100389	0.000207036	0	SNP	FALSE	No_QTL	CD8_T_cell
ENSG00000179855:GIPC3	Celltype-specific RNA	FALSE	0.00340464	0.00101364	0	SNP	FALSE	No_QTL	CD8_T_cell
ENSG00000179859:RNF227	Celltype-specific RNA	TRUE	0.00762868	9.79599e-05	0	SNP	FALSE	SNP-only_QTL	CD8_T_cell
ENSG00000179862:CITED4	Celltype-specific RNA	FALSE	0.0413158	0.00114846	0	SNP	FALSE	No_QTL	CD8_T_cell
ENSG00000179912:R3HDM2	Celltype-specific RNA	FALSE	0.0183623	0.00100707	0	SNP	FALSE	No_QTL	CD8_T_cell
ENSG00000179918:SEPHS2	Celltype-specific RNA	FALSE	0.0114203	0.000895303	0	SNP	FALSE	No_QTL	CD8_T_cell
ENSG00000179922:ZNF784	Celltype-specific RNA	FALSE	0.00215932	0.000233243	0	SNP	FALSE	No_QTL	CD8_T_cell
ENSG00000179933:C14orf119	Celltype-specific RNA	FALSE	0.0156141	0.000869117	0	SNP	FALSE	No_QTL	CD8_T_cell
ENSG00000179941:BBS10	Celltype-specific RNA	FALSE	0.0517924	0.000393987	0	SNP	FALSE	No_QTL	CD8_T_cell
ENSG00000179958:DCTPP1	Celltype-specific RNA	FALSE	0.016366	0.0017642	0	SNP	FALSE	No_QTL	CD8_T_cell
ENSG00000179967:PPP1R14BP3	Celltype-specific RNA	FALSE	0.0459166	0.000182702	0	SNP	FALSE	No_QTL	CD8_T_cell
ENSG00000179988:PSTK	Celltype-specific RNA	FALSE	0.00899288	0.000468653	0	SNP	FALSE	No_QTL	CD8_T_cell
ENSG00000179994:SPDYE7P	Celltype-specific RNA	TRUE	0.00412031	1.68307e-05	0	SNP	FALSE	SNP-only_QTL	CD8_T_cell
ENSG00000180008:SOCS4	Celltype-specific RNA	FALSE	0.0034352	0.00119858	0	SNP	FALSE	No_QTL	CD8_T_cell
ENSG00000180035:ZNF48	Celltype-specific RNA	FALSE	0.00407686	0.000446235	0	SNP	FALSE	No_QTL	CD8_T_cell
ENSG00000180044:C3orf80	Celltype-specific RNA	TRUE	0.000360076	1.79136e-06	0	SNP	FALSE	SNP-only_QTL	CD8_T_cell
ENSG00000180061:TMEM150B	Celltype-specific RNA	FALSE	0.00420893	0.000201677	0	SNP	FALSE	No_QTL	CD8_T_cell
ENSG00000180071:ANKRD18A	Celltype-specific RNA	FALSE	0.0103596	0.000855986	0	SNP	FALSE	No_QTL	CD8_T_cell
ENSG00000180089:TMEM86B	Celltype-specific RNA	TRUE	0.00348121	3.6178e-05	0	SNP	FALSE	SNP-only_QTL	CD8_T_cell
ENSG00000180104:EXOC3	Celltype-specific RNA	TRUE	0.000576776	1.18203e-05	0	SV	FALSE	SNP-only_QTL	CD8_T_cell
ENSG00000180138:CSNK1A1L	Celltype-specific RNA	FALSE	0.0144999	0.00174146	0	SNP	FALSE	No_QTL	CD8_T_cell
ENSG00000180172:RPS12P23	Celltype-specific RNA	FALSE	0.00200557	0.0013159	0	SNP	FALSE	No_QTL	CD8_T_cell
ENSG00000180178:FAR2P1	Celltype-specific RNA	TRUE	0.00601126	9.07793e-05	0	SNP	FALSE	SNP-only_QTL	CD8_T_cell
ENSG00000180198:RCC1	Celltype-specific RNA	TRUE	0.035349	9.33785e-05	0	SNP	FALSE	SNP-only_QTL	CD8_T_cell
ENSG00000180221:TPT1P10	Celltype-specific RNA	FALSE	0.00563296	0.00559372	0	SNP	FALSE	No_QTL	CD8_T_cell
ENSG00000180229:HERC2P3	Celltype-specific RNA	FALSE	0.000786753	0.000404637	0	SV	FALSE	No_QTL	CD8_T_cell
ENSG00000180233:ZNRF2	Celltype-specific RNA	FALSE	0.00652189	0.000137045	0	SNP	FALSE	No_QTL	CD8_T_cell
ENSG00000180263:FGD6	Celltype-specific RNA	FALSE	0.0210037	0.00061667	0	SV	FALSE	No_QTL	CD8_T_cell
ENSG00000180346:TIGD2	Celltype-specific RNA	TRUE	0.0184187	7.15041e-06	0	SNP	FALSE	SNP-only_QTL	CD8_T_cell
ENSG00000180347:ITPRID1	Celltype-specific RNA	FALSE	0.00331652	0.000134147	0	SNP	FALSE	No_QTL	CD8_T_cell
ENSG00000180354:MTURN	Celltype-specific RNA	TRUE	0.0111909	3.57765e-05	0	SNP	FALSE	SNP-only_QTL	CD8_T_cell
ENSG00000180357:ZNF609	Celltype-specific RNA	FALSE	0.00363627	0.000358297	0	SNP	FALSE	No_QTL	CD8_T_cell
ENSG00000180385:EMC3-AS1	Celltype-specific RNA	FALSE	0.000871136	0.000152174	0	SNP	FALSE	No_QTL	CD8_T_cell
ENSG00000180389:ATP5F1EP2	Celltype-specific RNA	FALSE	0.00891154	0.000606062	0	SNP	FALSE	No_QTL	CD8_T_cell
ENSG00000180422:LINC00304	Celltype-specific RNA	TRUE	0.00035204	6.26082e-06	0	SNP	FALSE	SNP-only_QTL	CD8_T_cell
ENSG00000180423:HARBI1	Celltype-specific RNA	FALSE	0.000336134	0.0017332	0	SNP	FALSE	No_QTL	CD8_T_cell
ENSG00000180425:C11orf71	Celltype-specific RNA	TRUE	1.07843e-05	0.000219321	0	SV	FALSE	SV-QTL_noncausal	CD8_T_cell
ENSG00000180447:GAS1	Celltype-specific RNA	FALSE	0.00349247	0.000932069	0	SNP	FALSE	No_QTL	CD8_T_cell
ENSG00000180479:ZNF571	Celltype-specific RNA	FALSE	0.00873681	0.000893161	0	SNP	FALSE	No_QTL	CD8_T_cell
ENSG00000180488:MIGA1	Celltype-specific RNA	FALSE	0.0141824	0.000374249	0	SNP	FALSE	No_QTL	CD8_T_cell
ENSG00000180530:NRIP1	Celltype-specific RNA	TRUE	0.00468764	9.70967e-05	0	SNP	FALSE	SNP-only_QTL	CD8_T_cell
ENSG00000180549:FUT7	Celltype-specific RNA	FALSE	0.00081514	0.000673032	0	SNP	FALSE	No_QTL	CD8_T_cell
ENSG00000180574:EIF2S3B	Celltype-specific RNA	TRUE	0.00619981	7.40257e-05	0	SNP	FALSE	SNP-only_QTL	CD8_T_cell
ENSG00000180592:SKIDA1	Celltype-specific RNA	FALSE	0.0356759	0.00061816	0	SNP	FALSE	No_QTL	CD8_T_cell
ENSG00000180611:MB21D2	Celltype-specific RNA	FALSE	0.0186383	0.00129429	0	SNP	FALSE	No_QTL	CD8_T_cell
ENSG00000180616:SSTR2	Celltype-specific RNA	TRUE	0.0102931	5.04947e-05	0	SNP	FALSE	SNP-only_QTL	CD8_T_cell
ENSG00000180626:ZNF594	Celltype-specific RNA	TRUE	0.019168	3.02461e-05	0	SNP	FALSE	SNP-only_QTL	CD8_T_cell
ENSG00000180644:PRF1	Celltype-specific RNA	TRUE	0.0044735	3.63431e-05	0	SNP	FALSE	SNP-only_QTL	CD8_T_cell
ENSG00000180662:RPL21P8	Celltype-specific RNA	FALSE	0.0121993	0.000578999	0	SNP	FALSE	No_QTL	CD8_T_cell
ENSG00000180673:EXOC5P1	Celltype-specific RNA	TRUE	0.00361824	6.16377e-05	0	SNP	FALSE	SNP-only_QTL	CD8_T_cell
ENSG00000180694:TMEM64	Celltype-specific RNA	FALSE	0.000387516	0.000113119	0	SNP	FALSE	No_QTL	CD8_T_cell
ENSG00000180712:LINC02363	Celltype-specific RNA	TRUE	0.0111969	2.8608e-05	0	SNP	FALSE	SNP-only_QTL	CD8_T_cell
ENSG00000180739:S1PR5	Celltype-specific RNA	TRUE	0.00076014	1.05878e-05	0	SNP	FALSE	SNP-only_QTL	CD8_T_cell
ENSG00000180747:SMG1P3	Celltype-specific RNA	FALSE	0.00140023	0.000649735	0	SNP	FALSE	No_QTL	CD8_T_cell
ENSG00000180758:GPR157	Celltype-specific RNA	FALSE	0.00377084	0.000243742	0	SNP	FALSE	No_QTL	CD8_T_cell
ENSG00000180764:PIPSL	Celltype-specific RNA	FALSE	0.00710287	0.00104111	0	SNP	FALSE	No_QTL	CD8_T_cell
ENSG00000180777:ANKRD30B	Celltype-specific RNA	TRUE	0.00167948	1.0161e-05	0	SNP	FALSE	SNP-only_QTL	CD8_T_cell
ENSG00000180785:OR51E1	Celltype-specific RNA	TRUE	0.0243446	6.24961e-05	0	SNP	FALSE	SNP-only_QTL	CD8_T_cell
ENSG00000180787:ZFP3	Celltype-specific RNA	FALSE	0.0108858	0.000453617	0	SNP	FALSE	No_QTL	CD8_T_cell
ENSG00000180822:PSMG4	Celltype-specific RNA	FALSE	0.00322076	0.000684045	0	SNP	FALSE	No_QTL	CD8_T_cell
ENSG00000180828:BHLHE22	Celltype-specific RNA	FALSE	0.00122237	0.00062712	0	SNP	FALSE	No_QTL	CD8_T_cell
ENSG00000180834:MAP6D1	Celltype-specific RNA	FALSE	0.0227405	0.00046783	0	SNP	FALSE	No_QTL	CD8_T_cell
ENSG00000180867:PDIA3P1	Celltype-specific RNA	FALSE	0.00557931	0.000201245	0	SNP	FALSE	No_QTL	CD8_T_cell
ENSG00000180871:CXCR2	Celltype-specific RNA	FALSE	0.00198437	0.000790532	0	SNP	FALSE	No_QTL	CD8_T_cell
ENSG00000180875:GREM2	Celltype-specific RNA	TRUE	0.000958726	1.98773e-06	0	SNP	FALSE	SNP-only_QTL	CD8_T_cell
ENSG00000180881:CAPS2	Celltype-specific RNA	FALSE	0.0360259	0.000568576	0	SNP	FALSE	No_QTL	CD8_T_cell
ENSG00000180884:ZNF792	Celltype-specific RNA	FALSE	0.00343409	0.000354408	0	SNP	FALSE	No_QTL	CD8_T_cell
ENSG00000180902:D2HGDH	Celltype-specific RNA	TRUE	0.000860179	8.2762e-06	0	SNP	FALSE	SNP-only_QTL	CD8_T_cell
ENSG00000180917:CMTR2	Celltype-specific RNA	TRUE	0.0503082	3.73592e-05	0	SNP	FALSE	SNP-only_QTL	CD8_T_cell
ENSG00000180921:FAM83H	Celltype-specific RNA	FALSE	0.00456571	0.00297396	0	SNP	FALSE	No_QTL	CD8_T_cell
ENSG00000180992:MRPL14	Celltype-specific RNA	TRUE	0.00808317	4.09513e-05	0	SNP	FALSE	SNP-only_QTL	CD8_T_cell
ENSG00000181004:BBS12	Celltype-specific RNA	FALSE	0.017055	0.00101788	0	SNP	FALSE	No_QTL	CD8_T_cell
ENSG00000181007:ZFP82	Celltype-specific RNA	FALSE	0.0254222	0.000699854	0	SNP	FALSE	No_QTL	CD8_T_cell
ENSG00000181016:LSMEM1	Celltype-specific RNA	TRUE	0.0158895	1.40968e-05	0	SNP	FALSE	SNP-only_QTL	CD8_T_cell
ENSG00000181019:NQO1	Celltype-specific RNA	TRUE	0.0158589	5.14044e-07	0	SNP	FALSE	SNP-only_QTL	CD8_T_cell
ENSG00000181023:OR56B1	Celltype-specific RNA	FALSE	0.0178728	0.000411103	0	SNP	FALSE	No_QTL	CD8_T_cell
ENSG00000181027:FKRP	Celltype-specific RNA	FALSE	0.000191251	0.000421224	0	SV	FALSE	No_QTL	CD8_T_cell
ENSG00000181031:RPH3AL	Celltype-specific RNA	FALSE	0.000668882	0.0004586	0	SNP	FALSE	No_QTL	CD8_T_cell
ENSG00000181035:SLC25A42	Celltype-specific RNA	FALSE	0.00755081	0.00133568	0	SNP	FALSE	No_QTL	CD8_T_cell
ENSG00000181036:FCRL6	Celltype-specific RNA	FALSE	0.00463478	0.000483578	0	SNP	FALSE	No_QTL	CD8_T_cell
ENSG00000181038:METTL23	Celltype-specific RNA	TRUE	4.06428e-05	8.99143e-05	0	SV	FALSE	SV-QTL_noncausal	CD8_T_cell
ENSG00000181045:SLC26A11	Celltype-specific RNA	FALSE	0.00866074	0.000466146	0	SV	FALSE	No_QTL	CD8_T_cell
ENSG00000181061:HIGD1A	Celltype-specific RNA	FALSE	0.0400262	0.000601933	0	SNP	FALSE	No_QTL	CD8_T_cell
ENSG00000181085:MAPK15	Celltype-specific RNA	TRUE	1.52941e-07	0.000457871	1	SV	TRUE	SV-QTL_lead_var	CD8_T_cell	Sniffles2.INS.24FDM7
ENSG00000181101:ENTR1P2	Celltype-specific RNA	FALSE	0.00740732	0.00236289	0	SNP	FALSE	No_QTL	CD8_T_cell
ENSG00000181104:F2R	Celltype-specific RNA	FALSE	0.0138046	0.000204296	0	SNP	FALSE	No_QTL	CD8_T_cell
ENSG00000181126:HLA-V	Celltype-specific RNA	TRUE	3.27135e-32	3.01834e-36	2	SNP	FALSE	SV-QTL_noncausal	CD8_T_cell
ENSG00000181135:ZNF707	Celltype-specific RNA	FALSE	0.000550007	0.000279883	0	SV	FALSE	No_QTL	CD8_T_cell
ENSG00000181143:MUC16	Celltype-specific RNA	FALSE	0.00691202	0.000221685	0	SNP	FALSE	No_QTL	CD8_T_cell
ENSG00000181192:DHTKD1	Celltype-specific RNA	TRUE	2.68669e-05	1.66559e-05	0	SNP	FALSE	SV-QTL_noncausal	CD8_T_cell
ENSG00000181215:C4orf50	Celltype-specific RNA	TRUE	0.0131754	1.38473e-06	0	SNP	FALSE	SNP-only_QTL	CD8_T_cell
ENSG00000181222:POLR2A	Celltype-specific RNA	TRUE	0.00622543	7.083e-05	0	SNP	FALSE	SNP-only_QTL	CD8_T_cell
ENSG00000181260:MTHFD2P7	Celltype-specific RNA	FALSE	0.0411344	0.000169137	0	SNP	FALSE	No_QTL	CD8_T_cell
ENSG00000181264:TLCD5	Celltype-specific RNA	TRUE	0.00608332	5.69702e-05	0	SNP	FALSE	SNP-only_QTL	CD8_T_cell
ENSG00000181274:FRAT2	Celltype-specific RNA	FALSE	0.00778587	0.000933963	0	SNP	FALSE	No_QTL	CD8_T_cell
ENSG00000181315:ZNF322	Celltype-specific RNA	FALSE	0.00461348	0.000695064	0	SNP	FALSE	No_QTL	CD8_T_cell
ENSG00000181350:LRRC75A	Celltype-specific RNA	FALSE	0.00959282	0.000157192	0	SNP	FALSE	No_QTL	CD8_T_cell
ENSG00000181358:CTAGE10P	Celltype-specific RNA	FALSE	0.00182129	0.00229772	0	SNP	FALSE	No_QTL	CD8_T_cell
ENSG00000181359:HSP90AA6P	Celltype-specific RNA	FALSE	0.00571572	0.00430483	0	SNP	FALSE	No_QTL	CD8_T_cell
ENSG00000181371:OR5M8	Celltype-specific RNA	TRUE	1.52547e-18	0.0022544	1	SV	TRUE	SV-QTL_lead_var	CD8_T_cell	Sniffles2.INS.F54MA
ENSG00000181381:DDX60L	Celltype-specific RNA	FALSE	0.0171741	0.00123528	0	SNP	FALSE	No_QTL	CD8_T_cell
ENSG00000181392:SYNE4	Celltype-specific RNA	FALSE	0.0316973	0.000700065	0	SNP	FALSE	No_QTL	CD8_T_cell
ENSG00000181404:WASHC1	Celltype-specific RNA	TRUE	3.06585e-08	3.84695e-10	1	SNP	TRUE	SV-QTL_not_lead	CD8_T_cell	Sniffles2.INS.9M8
ENSG00000181409:AATK	Celltype-specific RNA	FALSE	0.00582054	0.000357238	0	SNP	FALSE	No_QTL	CD8_T_cell
ENSG00000181444:ZNF467	Celltype-specific RNA	FALSE	0.000185855	0.000584383	0	SV	FALSE	No_QTL	CD8_T_cell
ENSG00000181450:ZNF678	Celltype-specific RNA	FALSE	0.00738041	0.000237959	0	SNP	FALSE	No_QTL	CD8_T_cell
ENSG00000181458:TMEM45A	Celltype-specific RNA	FALSE	0.0114702	0.000595003	0	SNP	FALSE	No_QTL	CD8_T_cell
ENSG00000181472:ZBTB2	Celltype-specific RNA	FALSE	0.0245103	0.000182306	0	SNP	FALSE	No_QTL	CD8_T_cell
ENSG00000181513:ACBD4	Celltype-specific RNA	FALSE	0.010711	0.000863574	0	SNP	FALSE	No_QTL	CD8_T_cell
ENSG00000181523:SGSH	Celltype-specific RNA	FALSE	0.000949047	0.000479117	0	SV	FALSE	No_QTL	CD8_T_cell
ENSG00000181524:RPL24P4	Celltype-specific RNA	FALSE	0.00855039	0.00016154	0	SNP	FALSE	No_QTL	CD8_T_cell
ENSG00000181562:EDDM3A	Celltype-specific RNA	TRUE	0.0323468	2.02245e-05	0	SNP	FALSE	SNP-only_QTL	CD8_T_cell
ENSG00000181585:TMIE	Celltype-specific RNA	TRUE	0.00850848	7.5205e-05	0	SNP	FALSE	SNP-only_QTL	CD8_T_cell
ENSG00000181610:MRPS23	Celltype-specific RNA	FALSE	0.000612445	0.000302238	0	SNP	FALSE	No_QTL	CD8_T_cell
ENSG00000181631:P2RY13	Celltype-specific RNA	FALSE	0.00863737	0.000384766	0	SNP	FALSE	No_QTL	CD8_T_cell
ENSG00000181638:ZFP41	Celltype-specific RNA	TRUE	0.00327782	1.86712e-05	0	SNP	FALSE	SNP-only_QTL	CD8_T_cell
ENSG00000181649:PHLDA2	Celltype-specific RNA	FALSE	0.00952811	0.000279862	0	SV	FALSE	No_QTL	CD8_T_cell
ENSG00000181652:ATG9B	Celltype-specific RNA	FALSE	0.006018	0.00099109	0	SNP	FALSE	No_QTL	CD8_T_cell
ENSG00000181690:PLAG1	Celltype-specific RNA	TRUE	0.0265333	9.57816e-05	0	SNP	FALSE	SNP-only_QTL	CD8_T_cell
ENSG00000181741:FDX1P1	Celltype-specific RNA	FALSE	0.00355432	0.000186871	0	SNP	FALSE	No_QTL	CD8_T_cell
ENSG00000181744:DIPK2A	Celltype-specific RNA	FALSE	0.0369962	0.000195044	0	SNP	FALSE	No_QTL	CD8_T_cell
ENSG00000181754:AMIGO1	Celltype-specific RNA	FALSE	0.019588	0.000348385	0	SV	FALSE	No_QTL	CD8_T_cell
ENSG00000181778:TMEM252	Celltype-specific RNA	TRUE	0.000357048	2.56802e-05	0	SNP	FALSE	SNP-only_QTL	CD8_T_cell
ENSG00000181800:CELF2-AS1	Celltype-specific RNA	TRUE	0.016175	6.04549e-05	0	SV	FALSE	SNP-only_QTL	CD8_T_cell
ENSG00000181804:SLC9A9	Celltype-specific RNA	TRUE	0.0158804	4.91173e-05	0	SNP	FALSE	SNP-only_QTL	CD8_T_cell
ENSG00000181817:LSM10	Celltype-specific RNA	FALSE	0.00187939	0.000269926	0	SNP	FALSE	No_QTL	CD8_T_cell
ENSG00000181826:RELL1	Celltype-specific RNA	FALSE	0.0103276	0.000808417	0	SNP	FALSE	No_QTL	CD8_T_cell
ENSG00000181830:SLC35C1	Celltype-specific RNA	FALSE	0.0241829	0.00233178	0	SNP	FALSE	No_QTL	CD8_T_cell
ENSG00000181847:TIGIT	Celltype-specific RNA	TRUE	0.00105269	7.6766e-05	0	SNP	FALSE	SNP-only_QTL	CD8_T_cell
ENSG00000181856:SLC2A4	Celltype-specific RNA	TRUE	0.036586	1.52236e-05	0	SNP	FALSE	SNP-only_QTL	CD8_T_cell
ENSG00000181873:IBA57	Celltype-specific RNA	FALSE	0.012805	0.000187473	0	SNP	FALSE	No_QTL	CD8_T_cell
ENSG00000181896:ZNF101	Celltype-specific RNA	FALSE	0.0138392	0.000702676	0	SNP	FALSE	No_QTL	CD8_T_cell
ENSG00000181915:ADO	Celltype-specific RNA	TRUE	0.013802	5.80966e-05	0	SNP	FALSE	SNP-only_QTL	CD8_T_cell
ENSG00000181924:COA4	Celltype-specific RNA	FALSE	0.00134822	0.000394488	0	SV	FALSE	No_QTL	CD8_T_cell
ENSG00000181982:CCDC149	Celltype-specific RNA	FALSE	0.0262986	0.000695969	0	SNP	FALSE	No_QTL	CD8_T_cell
ENSG00000181984:GOLGA8CP	Celltype-specific RNA	TRUE	0.00317719	4.18609e-05	0	SNP	FALSE	SNP-only_QTL	CD8_T_cell
ENSG00000181991:MRPS11	Celltype-specific RNA	FALSE	0.0327274	0.000280413	0	SNP	FALSE	No_QTL	CD8_T_cell
ENSG00000182010:RTKN2	Celltype-specific RNA	TRUE	3.43364e-06	6.75844e-08	1	SNP	FALSE	SV-QTL_noncausal	CD8_T_cell
ENSG00000182022:CHST15	Celltype-specific RNA	FALSE	0.000300668	0.00037079	0	SNP	FALSE	No_QTL	CD8_T_cell
ENSG00000182040:USH1G	Celltype-specific RNA	TRUE	7.60973e-05	0.000190585	0	SNP	FALSE	SV-QTL_noncausal	CD8_T_cell
ENSG00000182050:MGAT4C	Celltype-specific RNA	FALSE	0.00384572	0.00462617	0	SV	FALSE	No_QTL	CD8_T_cell
ENSG00000182087:TMEM259	Celltype-specific RNA	FALSE	0.0010067	0.000190585	0	SNP	FALSE	No_QTL	CD8_T_cell
ENSG00000182093:GET1	Celltype-specific RNA	TRUE	0.00231535	1.27068e-05	0	SNP	FALSE	SNP-only_QTL	CD8_T_cell
ENSG00000182095:TNRC18	Celltype-specific RNA	FALSE	0.00274389	0.000148376	0	SNP	FALSE	No_QTL	CD8_T_cell
ENSG00000182107:TMEM30B	Celltype-specific RNA	FALSE	0.000910453	0.000105287	0	SNP	FALSE	No_QTL	CD8_T_cell
ENSG00000182108:DEXI	Celltype-specific RNA	FALSE	0.0283373	0.000619753	0	SNP	FALSE	No_QTL	CD8_T_cell
ENSG00000182111:ZNF716	Celltype-specific RNA	TRUE	0.000927714	8.20612e-05	0	SNP	FALSE	SNP-only_QTL	CD8_T_cell
ENSG00000182117:NOP10	Celltype-specific RNA	FALSE	0.00296546	0.000615348	0	SNP	FALSE	No_QTL	CD8_T_cell
ENSG00000182118:FAM89A	Celltype-specific RNA	FALSE	0.00659555	0.000285236	0	SNP	FALSE	No_QTL	CD8_T_cell
ENSG00000182134:TDRKH	Celltype-specific RNA	FALSE	0.000260087	0.000616181	0	SNP	FALSE	No_QTL	CD8_T_cell
ENSG00000182154:MRPL41	Celltype-specific RNA	TRUE	1.48537e-05	0.000500512	0	SNP	FALSE	SV-QTL_noncausal	CD8_T_cell
ENSG00000182156:ENPP7	Celltype-specific RNA	FALSE	0.000497139	0.000910888	0	SV	FALSE	No_QTL	CD8_T_cell
ENSG00000182165:TP53TG1	Celltype-specific RNA	FALSE	0.00699642	0.000125304	0	SNP	FALSE	No_QTL	CD8_T_cell
ENSG00000182179:UBA7	Celltype-specific RNA	FALSE	0.00610639	0.000984023	0	SNP	FALSE	No_QTL	CD8_T_cell
ENSG00000182183:SHISAL2A	Celltype-specific RNA	FALSE	0.0583592	0.00150689	0	SNP	FALSE	No_QTL	CD8_T_cell
ENSG00000182185:RAD51B	Celltype-specific RNA	FALSE	0.0384989	0.00101266	0	SNP	FALSE	No_QTL	CD8_T_cell
ENSG00000182197:EXT1	Celltype-specific RNA	FALSE	0.0352194	0.00219565	0	SNP	FALSE	No_QTL	CD8_T_cell
ENSG00000182199:SHMT2	Celltype-specific RNA	FALSE	0.0168036	0.00380026	0	SNP	FALSE	No_QTL	CD8_T_cell
ENSG00000182224:CYB5D1	Celltype-specific RNA	TRUE	0.000513104	8.53713e-05	0	SNP	FALSE	SNP-only_QTL	CD8_T_cell
ENSG00000182247:UBE2E2	Celltype-specific RNA	FALSE	0.0104105	0.00140634	0	SNP	FALSE	No_QTL	CD8_T_cell
ENSG00000182253:SYNM	Celltype-specific RNA	TRUE	6.73264e-05	1.53758e-09	1	SNP	FALSE	SV-QTL_noncausal	CD8_T_cell
ENSG00000182257:PRR34	Celltype-specific RNA	FALSE	0.00862241	0.000766609	0	SNP	FALSE	No_QTL	CD8_T_cell
ENSG00000182261:NLRP10	Celltype-specific RNA	FALSE	0.016392	0.000227893	0	SNP	FALSE	No_QTL	CD8_T_cell
ENSG00000182263:FIGN	Celltype-specific RNA	FALSE	0.0236554	0.000150454	0	SNP	FALSE	No_QTL	CD8_T_cell
ENSG00000182272:B4GALNT4	Celltype-specific RNA	FALSE	0.00211157	0.00010543	0	SNP	FALSE	No_QTL	CD8_T_cell
ENSG00000182324:KCNJ14	Celltype-specific RNA	TRUE	0.00674882	9.71789e-06	0	SNP	FALSE	SNP-only_QTL	CD8_T_cell
ENSG00000182348:ZNF804B	Celltype-specific RNA	FALSE	0.0020923	0.00184993	0	SNP	FALSE	No_QTL	CD8_T_cell
ENSG00000182351:CRIP1P4	Celltype-specific RNA	FALSE	0.00120648	0.000467696	0	SNP	FALSE	No_QTL	CD8_T_cell
ENSG00000182362:YBEY	Celltype-specific RNA	TRUE	3.27481e-06	2.00844e-07	1	SNP	TRUE	SV-QTL_not_lead	CD8_T_cell	Sniffles2.DEL.E9CM14
ENSG00000182372:CLN8	Celltype-specific RNA	TRUE	0.000798387	2.40475e-05	0	SNP	FALSE	SNP-only_QTL	CD8_T_cell
ENSG00000182383:RPL27AP5	Celltype-specific RNA	FALSE	0.0447959	0.00315301	0	SNP	FALSE	No_QTL	CD8_T_cell
ENSG00000182389:CACNB4	Celltype-specific RNA	FALSE	0.0419114	0.000786108	0	SNP	FALSE	No_QTL	CD8_T_cell
ENSG00000182400:TRAPPC6B	Celltype-specific RNA	FALSE	0.0120859	0.000564797	0	SNP	FALSE	No_QTL	CD8_T_cell
ENSG00000182405:PGBD4	Celltype-specific RNA	FALSE	0.00541083	0.000520596	0	SNP	FALSE	No_QTL	CD8_T_cell
ENSG00000182463:TSHZ2	Celltype-specific RNA	FALSE	0.00258558	0.000165989	0	SNP	FALSE	No_QTL	CD8_T_cell
ENSG00000182472:CAPN12	Celltype-specific RNA	TRUE	1.30404e-06	4.36106e-06	0	SV	FALSE	SV-QTL_noncausal	CD8_T_cell
ENSG00000182481:KPNA2	Celltype-specific RNA	FALSE	0.0138577	0.000325299	0	SV	FALSE	No_QTL	CD8_T_cell
ENSG00000182487:NCF1B	Celltype-specific RNA	FALSE	0.000224039	0.00015156	0	SNP	FALSE	No_QTL	CD8_T_cell
ENSG00000182504:CEP97	Celltype-specific RNA	FALSE	0.0128038	0.000491029	0	SNP	FALSE	No_QTL	CD8_T_cell
ENSG00000182511:FES	Celltype-specific RNA	TRUE	0.000244515	1.00948e-08	1	SNP	FALSE	SNP-only_QTL	CD8_T_cell
ENSG00000182512:GLRX5	Celltype-specific RNA	FALSE	0.0189997	0.000157449	0	SNP	FALSE	No_QTL	CD8_T_cell
ENSG00000182534:MXRA7	Celltype-specific RNA	TRUE	0.000592776	3.40811e-17	1	SNP	FALSE	SNP-only_QTL	CD8_T_cell
ENSG00000182551:ADI1	Celltype-specific RNA	FALSE	0.00261977	0.00072122	0	SNP	FALSE	No_QTL	CD8_T_cell
ENSG00000182557:SPNS3	Celltype-specific RNA	FALSE	0.00462317	0.000457976	0	SNP	FALSE	No_QTL	CD8_T_cell
ENSG00000182578:CSF1R	Celltype-specific RNA	FALSE	0.00284936	0.000443078	0	SNP	FALSE	No_QTL	CD8_T_cell
ENSG00000182585:EPGN	Celltype-specific RNA	FALSE	0.0151166	0.00183646	0	SNP	FALSE	No_QTL	CD8_T_cell
ENSG00000182621:PLCB1	Celltype-specific RNA	FALSE	0.00974265	0.000282028	0	SNP	FALSE	No_QTL	CD8_T_cell
ENSG00000182628:SKA2	Celltype-specific RNA	FALSE	0.044751	0.00138322	0	SV	FALSE	No_QTL	CD8_T_cell
ENSG00000182636:NDN	Celltype-specific RNA	TRUE	0.000509835	1.17471e-05	0	SNP	FALSE	SNP-only_QTL	CD8_T_cell
ENSG00000182652:OR4Q3	Celltype-specific RNA	FALSE	0.0020925	0.000172391	0	SNP	FALSE	No_QTL	CD8_T_cell
ENSG00000182667:NTM	Celltype-specific RNA	FALSE	0.00758854	0.000203729	0	SNP	FALSE	No_QTL	CD8_T_cell
ENSG00000182674:KCNB2	Celltype-specific RNA	FALSE	0.00345118	0.00015304	0	SNP	FALSE	No_QTL	CD8_T_cell
ENSG00000182676:PPP1R27	Celltype-specific RNA	TRUE	0.00435588	6.28756e-05	0	SNP	FALSE	SNP-only_QTL	CD8_T_cell
ENSG00000182685:BRICD5	Celltype-specific RNA	FALSE	0.00286801	0.000152748	0	SNP	FALSE	No_QTL	CD8_T_cell
ENSG00000182687:GALR2	Celltype-specific RNA	TRUE	0.00951672	1.07035e-06	0	SNP	FALSE	SNP-only_QTL	CD8_T_cell
ENSG00000182700:IGIP	Celltype-specific RNA	FALSE	0.103394	0.000173125	0	SNP	FALSE	No_QTL	CD8_T_cell
ENSG00000182718:ANXA2	Celltype-specific RNA	TRUE	0.0133862	3.50304e-05	0	SNP	FALSE	SNP-only_QTL	CD8_T_cell
ENSG00000182742:HOXB4	Celltype-specific RNA	TRUE	0.00811974	7.48832e-05	0	SNP	FALSE	SNP-only_QTL	CD8_T_cell
ENSG00000182749:PAQR7	Celltype-specific RNA	FALSE	0.00466245	0.00163878	0	SNP	FALSE	No_QTL	CD8_T_cell
ENSG00000182809:CRIP2	Celltype-specific RNA	TRUE	0.000698981	1.31574e-05	0	SNP	FALSE	SNP-only_QTL	CD8_T_cell
ENSG00000182810:DDX28	Celltype-specific RNA	FALSE	0.0293572	0.00556301	0	SNP	FALSE	No_QTL	CD8_T_cell
ENSG00000182827:ACBD3	Celltype-specific RNA	FALSE	0.0725872	0.00102823	0	SNP	FALSE	No_QTL	CD8_T_cell
ENSG00000182841:RRP7BP	Celltype-specific RNA	FALSE	0.00797031	0.000215994	0	SNP	FALSE	No_QTL	CD8_T_cell
ENSG00000182853:VMO1	Celltype-specific RNA	FALSE	0.00183661	0.000492842	0	SNP	FALSE	No_QTL	CD8_T_cell
ENSG00000182858:ALG12	Celltype-specific RNA	TRUE	5.91613e-05	3.79354e-06	0	SNP	FALSE	SV-QTL_noncausal	CD8_T_cell
ENSG00000182871:COL18A1	Celltype-specific RNA	TRUE	5.43282e-12	1.19154e-13	2	SNP	TRUE	SV-QTL_not_lead	CD8_T_cell	Sniffles2.INS.D76M14
ENSG00000182885:ADGRG3	Celltype-specific RNA	FALSE	0.00651702	0.000218298	0	SNP	FALSE	No_QTL	CD8_T_cell
ENSG00000182903:ZNF721	Celltype-specific RNA	FALSE	0.000896796	0.000256052	0	SNP	FALSE	No_QTL	CD8_T_cell
ENSG00000182919:C11orf54	Celltype-specific RNA	TRUE	0.00319153	6.58826e-05	0	SNP	FALSE	SNP-only_QTL	CD8_T_cell
ENSG00000182963:GJC1	Celltype-specific RNA	TRUE	0.00829781	7.6541e-05	0	SNP	FALSE	SNP-only_QTL	CD8_T_cell
ENSG00000182983:ZNF662	Celltype-specific RNA	FALSE	0.0168317	0.000528681	0	SNP	FALSE	No_QTL	CD8_T_cell
ENSG00000182985:CADM1	Celltype-specific RNA	FALSE	0.0194096	0.000382569	0	SNP	FALSE	No_QTL	CD8_T_cell
ENSG00000182986:ZNF320	Celltype-specific RNA	FALSE	0.00333902	0.000670873	0	SNP	FALSE	No_QTL	CD8_T_cell
ENSG00000182993:C12orf60	Celltype-specific RNA	FALSE	0.00787766	0.000437931	0	SNP	FALSE	No_QTL	CD8_T_cell
ENSG00000183011:NAA38	Celltype-specific RNA	FALSE	0.018343	0.00016698	0	SNP	FALSE	No_QTL	CD8_T_cell
ENSG00000183018:SPNS2	Celltype-specific RNA	FALSE	0.00380706	0.000128815	0	SNP	FALSE	No_QTL	CD8_T_cell
ENSG00000183019:MCEMP1	Celltype-specific RNA	TRUE	0.00343479	6.50595e-07	0	SNP	FALSE	SNP-only_QTL	CD8_T_cell
ENSG00000183022:TPM3P8	Celltype-specific RNA	TRUE	0.0200531	9.37264e-05	0	SNP	FALSE	SNP-only_QTL	CD8_T_cell
ENSG00000183023:SLC8A1	Celltype-specific RNA	FALSE	0.0125842	0.00216664	0	SNP	FALSE	No_QTL	CD8_T_cell
ENSG00000183032:SLC25A21	Celltype-specific RNA	FALSE	0.0134348	0.000195493	0	SNP	FALSE	No_QTL	CD8_T_cell
ENSG00000183044:ABAT	Celltype-specific RNA	TRUE	0.00412967	1.52203e-05	0	SNP	FALSE	SNP-only_QTL	CD8_T_cell
ENSG00000183049:CAMK1D	Celltype-specific RNA	FALSE	0.00944858	0.000976005	0	SNP	FALSE	No_QTL	CD8_T_cell
ENSG00000183055:FAM133CP	Celltype-specific RNA	FALSE	0.00360846	0.000381268	0	SNP	FALSE	No_QTL	CD8_T_cell
ENSG00000183060:LYSMD4	Celltype-specific RNA	FALSE	0.00337671	0.000464223	0	SNP	FALSE	No_QTL	CD8_T_cell
ENSG00000183087:GAS6	Celltype-specific RNA	TRUE	0.000571359	8.05291e-06	0	SNP	FALSE	SNP-only_QTL	CD8_T_cell
ENSG00000183091:NEB	Celltype-specific RNA	TRUE	7.01494e-05	1.86773e-05	0	SNP	FALSE	SV-QTL_noncausal	CD8_T_cell
ENSG00000183098:GPC6	Celltype-specific RNA	FALSE	0.00324658	0.000371085	0	SNP	FALSE	No_QTL	CD8_T_cell
ENSG00000183114:FAM43B	Celltype-specific RNA	TRUE	0.00371173	7.29282e-05	0	SNP	FALSE	SNP-only_QTL	CD8_T_cell
ENSG00000183117:CSMD1	Celltype-specific RNA	TRUE	0.00346219	7.05588e-05	0	SNP	FALSE	SNP-only_QTL	CD8_T_cell
ENSG00000183134:PTGDR2	Celltype-specific RNA	TRUE	0.00477996	9.70915e-05	0	SNP	FALSE	SNP-only_QTL	CD8_T_cell
ENSG00000183137:CEP57L1	Celltype-specific RNA	FALSE	0.00764339	0.000454486	0	SNP	FALSE	No_QTL	CD8_T_cell
ENSG00000183145:RIPPLY3	Celltype-specific RNA	FALSE	0.0386772	0.000104387	0	SNP	FALSE	No_QTL	CD8_T_cell
ENSG00000183150:GPR19	Celltype-specific RNA	TRUE	0.00795833	2.68638e-05	0	SNP	FALSE	SNP-only_QTL	CD8_T_cell
ENSG00000183155:RABIF	Celltype-specific RNA	FALSE	0.0044439	0.000843313	0	SNP	FALSE	No_QTL	CD8_T_cell
ENSG00000183160:TMEM119	Celltype-specific RNA	FALSE	0.0235625	0.00052482	0	SV	FALSE	No_QTL	CD8_T_cell
ENSG00000183161:FANCF	Celltype-specific RNA	FALSE	0.0121124	0.00290124	0	SNP	FALSE	No_QTL	CD8_T_cell
ENSG00000183172:SMDT1	Celltype-specific RNA	TRUE	2.13684e-14	6.09218e-18	1	SNP	FALSE	SV-QTL_noncausal	CD8_T_cell
ENSG00000183199:HSP90AB3P	Celltype-specific RNA	FALSE	0.000260285	0.000113261	0	SNP	FALSE	No_QTL	CD8_T_cell
ENSG00000183208:GDPGP1	Celltype-specific RNA	TRUE	0.00146623	3.60926e-05	0	SNP	FALSE	SNP-only_QTL	CD8_T_cell
ENSG00000183230:CTNNA3	Celltype-specific RNA	FALSE	0.00469983	0.000373614	0	SNP	FALSE	No_QTL	CD8_T_cell
ENSG00000183250:LINC01547	Celltype-specific RNA	FALSE	0.000674175	0.000608233	0	SV	FALSE	No_QTL	CD8_T_cell
ENSG00000183281:PLGLB1	Celltype-specific RNA	TRUE	8.46319e-10	4.91679e-11	1	SNP	FALSE	SV-QTL_noncausal	CD8_T_cell
ENSG00000183287:CCBE1	Celltype-specific RNA	TRUE	0.0150061	8.64924e-05	0	SNP	FALSE	SNP-only_QTL	CD8_T_cell
ENSG00000183298:RPSAP19	Celltype-specific RNA	TRUE	0.0110048	1.45125e-05	0	SNP	FALSE	SNP-only_QTL	CD8_T_cell
ENSG00000183309:ZNF623	Celltype-specific RNA	FALSE	0.00114882	0.000339591	0	SNP	FALSE	No_QTL	CD8_T_cell
ENSG00000183323:CCDC125	Celltype-specific RNA	FALSE	0.0309819	0.000309394	0	SNP	FALSE	No_QTL	CD8_T_cell
ENSG00000183336:BOLA2	Celltype-specific RNA	TRUE	0.00822033	2.97257e-05	0	SNP	FALSE	SNP-only_QTL	CD8_T_cell
ENSG00000183386:FHL3	Celltype-specific RNA	TRUE	2.25898e-05	1.2807e-08	1	SNP	FALSE	SV-QTL_noncausal	CD8_T_cell
ENSG00000183444:OR7E38P	Celltype-specific RNA	TRUE	0.00241001	7.72323e-05	0	SNP	FALSE	SNP-only_QTL	CD8_T_cell
ENSG00000183454:GRIN2A	Celltype-specific RNA	FALSE	0.0234842	0.000177153	0	SNP	FALSE	No_QTL	CD8_T_cell
ENSG00000183484:GPR132	Celltype-specific RNA	FALSE	0.00934526	0.000475399	0	SNP	FALSE	No_QTL	CD8_T_cell
ENSG00000183486:MX2	Celltype-specific RNA	TRUE	0.00800533	7.05954e-05	0	SNP	FALSE	SNP-only_QTL	CD8_T_cell
ENSG00000183496:MEX3B	Celltype-specific RNA	FALSE	0.0217058	0.000210073	0	SNP	FALSE	No_QTL	CD8_T_cell
ENSG00000183506:PI4KAP2	Celltype-specific RNA	FALSE	0.000566852	0.00011153	0	SNP	FALSE	No_QTL	CD8_T_cell
ENSG00000183508:TENT5C	Celltype-specific RNA	TRUE	0.0279898	9.97072e-05	0	SV	FALSE	SNP-only_QTL	CD8_T_cell
ENSG00000183520:UTP11	Celltype-specific RNA	FALSE	0.0111383	0.000141459	0	SNP	FALSE	No_QTL	CD8_T_cell
ENSG00000183527:PSMG1	Celltype-specific RNA	FALSE	0.00849207	0.00080142	0	SNP	FALSE	No_QTL	CD8_T_cell
ENSG00000183530:PRR14L	Celltype-specific RNA	FALSE	0.0336518	0.000441839	0	SNP	FALSE	No_QTL	CD8_T_cell
ENSG00000183542:KLRC4	Celltype-specific RNA	FALSE	0.00457877	0.000218916	0	SV	FALSE	No_QTL	CD8_T_cell
ENSG00000183566:BPIFA4P	Celltype-specific RNA	TRUE	0.00447626	9.61706e-06	0	SNP	FALSE	SNP-only_QTL	CD8_T_cell
ENSG00000183570:PCBP3	Celltype-specific RNA	FALSE	0.000137773	0.000230751	0	SNP	FALSE	No_QTL	CD8_T_cell
ENSG00000183578:TNFAIP8L3	Celltype-specific RNA	TRUE	0.0134887	8.20635e-05	0	SNP	FALSE	SNP-only_QTL	CD8_T_cell
ENSG00000183597:TANGO2	Celltype-specific RNA	TRUE	0.000866536	4.74604e-05	0	SNP	FALSE	SNP-only_QTL	CD8_T_cell
ENSG00000183604:SMG1P5	Celltype-specific RNA	TRUE	1.39353e-05	8.60181e-09	1	SNP	FALSE	SV-QTL_noncausal	CD8_T_cell
ENSG00000183605:SFXN4	Celltype-specific RNA	TRUE	0.00182026	4.04009e-09	1	SNP	FALSE	SNP-only_QTL	CD8_T_cell
ENSG00000183615:FAM167B	Celltype-specific RNA	FALSE	0.0461388	0.00359018	0	SNP	FALSE	No_QTL	CD8_T_cell
ENSG00000183638:RP1L1	Celltype-specific RNA	FALSE	0.0154961	0.000595467	0	SNP	FALSE	No_QTL	CD8_T_cell
ENSG00000183647:ZNF530	Celltype-specific RNA	FALSE	0.00345253	0.00126085	0	SNP	FALSE	No_QTL	CD8_T_cell
ENSG00000183684:ALYREF	Celltype-specific RNA	FALSE	0.00440836	0.00223916	0	SNP	FALSE	No_QTL	CD8_T_cell
ENSG00000183688:RFLNB	Celltype-specific RNA	TRUE	0.000307902	2.73769e-06	0	SNP	FALSE	SNP-only_QTL	CD8_T_cell
ENSG00000183691:NOG	Celltype-specific RNA	FALSE	0.0346183	0.00093356	0	SNP	FALSE	No_QTL	CD8_T_cell
ENSG00000183715:OPCML	Celltype-specific RNA	FALSE	0.0228403	0.000206729	0	SNP	FALSE	No_QTL	CD8_T_cell
ENSG00000183722:LHFPL6	Celltype-specific RNA	FALSE	0.0200832	0.000233704	0	SNP	FALSE	No_QTL	CD8_T_cell
ENSG00000183723:CMTM4	Celltype-specific RNA	FALSE	0.0121569	0.00173838	0	SNP	FALSE	No_QTL	CD8_T_cell
ENSG00000183734:ASCL2	Celltype-specific RNA	FALSE	0.00389768	0.000213635	0	SNP	FALSE	No_QTL	CD8_T_cell
ENSG00000183741:CBX6	Celltype-specific RNA	FALSE	0.0115654	0.000205774	0	SNP	FALSE	No_QTL	CD8_T_cell
ENSG00000183762:KREMEN1	Celltype-specific RNA	FALSE	0.0150257	0.000759463	0	SNP	FALSE	No_QTL	CD8_T_cell
ENSG00000183763:TRAIP	Celltype-specific RNA	FALSE	0.0616634	0.00224311	0	SNP	FALSE	No_QTL	CD8_T_cell
ENSG00000183765:CHEK2	Celltype-specific RNA	FALSE	0.00105596	0.000317477	0	SNP	FALSE	No_QTL	CD8_T_cell
ENSG00000183773:AIFM3	Celltype-specific RNA	FALSE	0.00445609	0.00038032	0	SNP	FALSE	No_QTL	CD8_T_cell
ENSG00000183775:KCTD16	Celltype-specific RNA	FALSE	0.000573675	0.000892858	0	SNP	FALSE	No_QTL	CD8_T_cell
ENSG00000183779:ZNF703	Celltype-specific RNA	FALSE	0.00598895	0.00358557	0	SNP	FALSE	No_QTL	CD8_T_cell
ENSG00000183793:NPIPA5	Celltype-specific RNA	TRUE	1.48115e-05	1.9762e-16	1	SNP	FALSE	SV-QTL_noncausal	CD8_T_cell
ENSG00000183808:RBM12B	Celltype-specific RNA	TRUE	7.42196e-06	1.05618e-05	0	SV	FALSE	SV-QTL_noncausal	CD8_T_cell
ENSG00000183814:LIN9	Celltype-specific RNA	FALSE	0.000595686	0.000385477	0	SNP	FALSE	No_QTL	CD8_T_cell
ENSG00000183826:BTBD9	Celltype-specific RNA	FALSE	0.0157567	0.00070619	0	SNP	FALSE	No_QTL	CD8_T_cell
ENSG00000183828:NUDT14	Celltype-specific RNA	FALSE	0.000465941	0.000771045	0	SNP	FALSE	No_QTL	CD8_T_cell
ENSG00000183831:ANKRD45	Celltype-specific RNA	FALSE	0.0011356	0.00276388	0	SNP	FALSE	No_QTL	CD8_T_cell
ENSG00000183840:GPR39	Celltype-specific RNA	TRUE	0.0206308	3.19293e-05	0	SNP	FALSE	SNP-only_QTL	CD8_T_cell
ENSG00000183850:ZNF730	Celltype-specific RNA	FALSE	0.000190805	0.000160515	0	SNP	FALSE	No_QTL	CD8_T_cell
ENSG00000183864:TOB2	Celltype-specific RNA	FALSE	0.0261207	0.00481685	0	SNP	FALSE	No_QTL	CD8_T_cell
ENSG00000183891:TTC32	Celltype-specific RNA	FALSE	0.0104909	0.000114569	0	SNP	FALSE	No_QTL	CD8_T_cell
ENSG00000183921:SDR42E2	Celltype-specific RNA	FALSE	0.00350968	0.00476585	0	SNP	FALSE	No_QTL	CD8_T_cell
ENSG00000183935:HTR7P1	Celltype-specific RNA	FALSE	0.0213506	0.000457476	0	SNP	FALSE	No_QTL	CD8_T_cell
ENSG00000183955:KMT5A	Celltype-specific RNA	FALSE	0.0116587	0.00141861	0	SV	FALSE	No_QTL	CD8_T_cell
ENSG00000183960:KCNH8	Celltype-specific RNA	FALSE	0.0346946	0.000686161	0	SNP	FALSE	No_QTL	CD8_T_cell
ENSG00000183971:NPW	Celltype-specific RNA	TRUE	0.00690686	2.33062e-05	0	SNP	FALSE	SNP-only_QTL	CD8_T_cell
ENSG00000183978:COA3	Celltype-specific RNA	FALSE	0.00186699	0.000682245	0	SNP	FALSE	No_QTL	CD8_T_cell
ENSG00000184005:ST6GALNAC3	Celltype-specific RNA	TRUE	0.00104	5.14733e-05	0	SNP	FALSE	SNP-only_QTL	CD8_T_cell
ENSG00000184014:DENND5A	Celltype-specific RNA	FALSE	0.00594829	0.00201952	0	SNP	FALSE	No_QTL	CD8_T_cell
ENSG00000184056:VPS33B	Celltype-specific RNA	FALSE	0.00103095	0.000140227	0	SNP	FALSE	No_QTL	CD8_T_cell
ENSG00000184060:ADAP2	Celltype-specific RNA	FALSE	0.0230686	0.00230894	0	SNP	FALSE	No_QTL	CD8_T_cell
ENSG00000184068:SREBF2-AS1	Celltype-specific RNA	FALSE	0.0280457	0.00051758	0	SNP	FALSE	No_QTL	CD8_T_cell
ENSG00000184076:UQCR10	Celltype-specific RNA	FALSE	0.00943583	0.00203152	0	SNP	FALSE	No_QTL	CD8_T_cell
ENSG00000184100:BRD7P2	Celltype-specific RNA	FALSE	0.00848891	0.000166717	0	SNP	FALSE	No_QTL	CD8_T_cell
ENSG00000184110:EIF3C	Celltype-specific RNA	FALSE	0.00792185	0.000532466	0	SNP	FALSE	No_QTL	CD8_T_cell
ENSG00000184113:CLDN5	Celltype-specific RNA	FALSE	0.0223314	0.00053189	0	SNP	FALSE	No_QTL	CD8_T_cell
ENSG00000184144:CNTN2	Celltype-specific RNA	TRUE	0.00942442	3.3096e-05	0	SNP	FALSE	SNP-only_QTL	CD8_T_cell
ENSG00000184162:NR2C2AP	Celltype-specific RNA	FALSE	0.00959379	0.000919667	0	SNP	FALSE	No_QTL	CD8_T_cell
ENSG00000184163:C1QTNF12	Celltype-specific RNA	FALSE	0.00176064	0.000271193	0	SV	FALSE	No_QTL	CD8_T_cell
ENSG00000184220:CMSS1	Celltype-specific RNA	TRUE	0.00488177	2.38591e-05	0	SNP	FALSE	SNP-only_QTL	CD8_T_cell
ENSG00000184232:OAF	Celltype-specific RNA	FALSE	0.00807748	0.00161268	0	SNP	FALSE	No_QTL	CD8_T_cell
ENSG00000184271:POU6F1	Celltype-specific RNA	FALSE	0.00242674	0.00107672	0	SNP	FALSE	No_QTL	CD8_T_cell
ENSG00000184307:ZDHHC23	Celltype-specific RNA	TRUE	0.0223253	6.82252e-05	0	SNP	FALSE	SNP-only_QTL	CD8_T_cell
ENSG00000184313:MROH7	Celltype-specific RNA	FALSE	0.000555893	0.000111501	0	SNP	FALSE	No_QTL	CD8_T_cell
ENSG00000184319:RPL23AP82	Celltype-specific RNA	TRUE	0.000482049	4.33348e-05	0	SNP	FALSE	SNP-only_QTL	CD8_T_cell
ENSG00000184349:EFNA5	Celltype-specific RNA	FALSE	0.0555	0.000686883	0	SNP	FALSE	No_QTL	CD8_T_cell
ENSG00000184350:MRGPRE	Celltype-specific RNA	FALSE	0.00796699	0.000162942	0	SNP	FALSE	No_QTL	CD8_T_cell
ENSG00000184371:CSF1	Celltype-specific RNA	FALSE	0.00466308	0.000118902	0	SNP	FALSE	No_QTL	CD8_T_cell
ENSG00000184384:MAML2	Celltype-specific RNA	FALSE	0.0104554	0.0013128	0	SNP	FALSE	No_QTL	CD8_T_cell
ENSG00000184385:UMODL1-AS1	Celltype-specific RNA	TRUE	0.00117795	4.79809e-05	0	SNP	FALSE	SNP-only_QTL	CD8_T_cell
ENSG00000184402:SS18L1	Celltype-specific RNA	TRUE	0.0016197	2.91871e-05	0	SNP	FALSE	SNP-only_QTL	CD8_T_cell
ENSG00000184423:RPL23AP38	Celltype-specific RNA	FALSE	0.000501648	0.000167593	0	SNP	FALSE	No_QTL	CD8_T_cell
ENSG00000184432:COPB2	Celltype-specific RNA	FALSE	0.000606818	0.000329009	0	SNP	FALSE	No_QTL	CD8_T_cell
ENSG00000184445:KNTC1	Celltype-specific RNA	TRUE	0.00585046	9.33954e-05	0	SNP	FALSE	SNP-only_QTL	CD8_T_cell
ENSG00000184451:CCR10	Celltype-specific RNA	FALSE	0.000831712	0.000185222	0	SNP	FALSE	No_QTL	CD8_T_cell
ENSG00000184454:NCMAP	Celltype-specific RNA	FALSE	0.0167158	0.000576472	0	SNP	FALSE	No_QTL	CD8_T_cell
ENSG00000184465:WDR27	Celltype-specific RNA	TRUE	0.000842085	1.44282e-05	0	SNP	FALSE	SNP-only_QTL	CD8_T_cell
ENSG00000184470:TXNRD2	Celltype-specific RNA	FALSE	0.000476227	0.000253572	0	SNP	FALSE	No_QTL	CD8_T_cell
ENSG00000184489:PTP4A3	Celltype-specific RNA	TRUE	1.6284e-05	2.11389e-07	1	SNP	TRUE	SV-QTL_not_lead	CD8_T_cell	Sniffles2.INS.22F5M7
ENSG00000184492:FOXD4L1	Celltype-specific RNA	FALSE	0.00188877	0.000333157	0	SNP	FALSE	No_QTL	CD8_T_cell
ENSG00000184497:TMEM255B	Celltype-specific RNA	FALSE	0.000698466	0.000442219	0	SNP	FALSE	No_QTL	CD8_T_cell
ENSG00000184508:HDDC3	Celltype-specific RNA	TRUE	0.00263632	1.69357e-05	0	SNP	FALSE	SNP-only_QTL	CD8_T_cell
ENSG00000184517:ZFP1	Celltype-specific RNA	FALSE	0.000355849	0.000226631	0	SNP	FALSE	No_QTL	CD8_T_cell
ENSG00000184524:CEND1	Celltype-specific RNA	FALSE	0.00280086	0.000401082	0	SNP	FALSE	No_QTL	CD8_T_cell
ENSG00000184545:DUSP8	Celltype-specific RNA	FALSE	0.00224419	0.000432114	0	SNP	FALSE	No_QTL	CD8_T_cell
ENSG00000184557:SOCS3	Celltype-specific RNA	TRUE	0.000631575	6.12629e-06	0	SNP	FALSE	SNP-only_QTL	CD8_T_cell
ENSG00000184588:PDE4B	Celltype-specific RNA	FALSE	0.0192177	0.000725024	0	SNP	FALSE	No_QTL	CD8_T_cell
ENSG00000184602:SNN	Celltype-specific RNA	FALSE	0.00402998	0.000392492	0	SNP	FALSE	No_QTL	CD8_T_cell
ENSG00000184613:NELL2	Celltype-specific RNA	TRUE	0.000804481	1.80702e-05	0	SNP	FALSE	SNP-only_QTL	CD8_T_cell
ENSG00000184619:KRBA2	Celltype-specific RNA	FALSE	0.0180107	0.000287603	0	SNP	FALSE	No_QTL	CD8_T_cell
ENSG00000184635:ZNF93	Celltype-specific RNA	FALSE	0.00827034	0.000217687	0	SNP	FALSE	No_QTL	CD8_T_cell
ENSG00000184647:PRSS55	Celltype-specific RNA	TRUE	0.0126313	9.59475e-05	0	SNP	FALSE	SNP-only_QTL	CD8_T_cell
ENSG00000184661:CDCA2	Celltype-specific RNA	TRUE	0.0183075	2.0988e-05	0	SNP	FALSE	SNP-only_QTL	CD8_T_cell
ENSG00000184698:OR51M1	Celltype-specific RNA	FALSE	0.00391904	0.000254832	0	SNP	FALSE	No_QTL	CD8_T_cell
ENSG00000184702:SEPTIN5	Celltype-specific RNA	TRUE	0.0167164	4.88927e-05	0	SNP	FALSE	SNP-only_QTL	CD8_T_cell
ENSG00000184708:EIF4ENIF1	Celltype-specific RNA	FALSE	0.022858	0.000304859	0	SNP	FALSE	No_QTL	CD8_T_cell
ENSG00000184719:RNLS	Celltype-specific RNA	FALSE	0.0130878	0.00136442	0	SNP	FALSE	No_QTL	CD8_T_cell
ENSG00000184730:APOBR	Celltype-specific RNA	FALSE	0.00119477	0.000627079	0	SNP	FALSE	No_QTL	CD8_T_cell
ENSG00000184743:ATL3	Celltype-specific RNA	TRUE	0.000432534	1.40415e-06	1	SNP	FALSE	SNP-only_QTL	CD8_T_cell
ENSG00000184752:NDUFA12	Celltype-specific RNA	FALSE	0.00122298	0.00016533	0	SNP	FALSE	No_QTL	CD8_T_cell
ENSG00000184792:OSBP2	Celltype-specific RNA	FALSE	0.0404076	0.00320274	0	SNP	FALSE	No_QTL	CD8_T_cell
ENSG00000184857:TMEM186	Celltype-specific RNA	TRUE	0.000349522	2.02407e-05	0	SNP	FALSE	SNP-only_QTL	CD8_T_cell
ENSG00000184898:RBM43	Celltype-specific RNA	TRUE	1.2035e-12	1.52236e-18	1	SNP	FALSE	SV-QTL_noncausal	CD8_T_cell
ENSG00000184903:IMMP2L	Celltype-specific RNA	TRUE	0.0045896	1.31677e-05	0	SNP	FALSE	SNP-only_QTL	CD8_T_cell
ENSG00000184924:PTRHD1	Celltype-specific RNA	TRUE	0.0133761	5.55385e-05	0	SNP	FALSE	SNP-only_QTL	CD8_T_cell
ENSG00000184925:LCN12	Celltype-specific RNA	FALSE	0.000405966	0.000764644	0	SNP	FALSE	No_QTL	CD8_T_cell
ENSG00000184939:ZFP90	Celltype-specific RNA	TRUE	4.22229e-08	4.03708e-11	1	SNP	FALSE	SV-QTL_noncausal	CD8_T_cell
ENSG00000184949:FAM227A	Celltype-specific RNA	FALSE	0.0102552	0.00123853	0	SNP	FALSE	No_QTL	CD8_T_cell
ENSG00000184961:RPL7AP49	Celltype-specific RNA	TRUE	0.0629618	8.87537e-05	0	SV	FALSE	SNP-only_QTL	CD8_T_cell
ENSG00000184967:NOC4L	Celltype-specific RNA	FALSE	0.000555784	0.00012956	0	SNP	FALSE	No_QTL	CD8_T_cell
ENSG00000184983:NDUFA6	Celltype-specific RNA	TRUE	0.00816914	5.26825e-07	1	SNP	FALSE	SNP-only_QTL	CD8_T_cell
ENSG00000184986:TMEM121	Celltype-specific RNA	TRUE	0.000259702	1.31891e-05	0	SNP	FALSE	SNP-only_QTL	CD8_T_cell
ENSG00000184988:TMEM106A	Celltype-specific RNA	FALSE	0.000397099	0.000741168	0	SNP	FALSE	No_QTL	CD8_T_cell
ENSG00000185000:DGAT1	Celltype-specific RNA	FALSE	0.000385829	0.000223804	0	SNP	FALSE	No_QTL	CD8_T_cell
ENSG00000185008:ROBO2	Celltype-specific RNA	FALSE	0.0148898	0.000126145	0	SNP	FALSE	No_QTL	CD8_T_cell
ENSG00000185015:CA13	Celltype-specific RNA	FALSE	0.0019061	0.00186479	0	SNP	FALSE	No_QTL	CD8_T_cell
ENSG00000185019:UBOX5	Celltype-specific RNA	FALSE	0.0144408	0.000373024	0	SNP	FALSE	No_QTL	CD8_T_cell
ENSG00000185022:MAFF	Celltype-specific RNA	TRUE	2.28291e-07	7.78793e-13	1	SNP	FALSE	SV-QTL_noncausal	CD8_T_cell
ENSG00000185046:ANKS1B	Celltype-specific RNA	TRUE	0.0130184	1.79757e-05	0	SNP	FALSE	SNP-only_QTL	CD8_T_cell
ENSG00000185055:EFCAB10	Celltype-specific RNA	FALSE	0.00328936	0.000670749	0	SNP	FALSE	No_QTL	CD8_T_cell
ENSG00000185074:OR7E31P	Celltype-specific RNA	TRUE	0.00169423	4.9766e-05	0	SNP	FALSE	SNP-only_QTL	CD8_T_cell
ENSG00000185090:MANEAL	Celltype-specific RNA	FALSE	0.000696327	0.000988831	0	SV	FALSE	No_QTL	CD8_T_cell
ENSG00000185101:ANO9	Celltype-specific RNA	FALSE	0.00171543	0.000385763	0	SNP	FALSE	No_QTL	CD8_T_cell
ENSG00000185112:FAM43A	Celltype-specific RNA	TRUE	0.00815219	7.39859e-05	0	SNP	FALSE	SNP-only_QTL	CD8_T_cell
ENSG00000185122:HSF1	Celltype-specific RNA	FALSE	0.0003407	0.000299293	0	SNP	FALSE	No_QTL	CD8_T_cell
ENSG00000185158:LRRC37B	Celltype-specific RNA	FALSE	0.0180777	0.000209047	0	SNP	FALSE	No_QTL	CD8_T_cell
ENSG00000185163:DDX51	Celltype-specific RNA	TRUE	0.000485157	4.81736e-05	0	SNP	FALSE	SNP-only_QTL	CD8_T_cell
ENSG00000185198:PRSS57	Celltype-specific RNA	TRUE	0.0019108	1.1994e-06	0	SNP	FALSE	SNP-only_QTL	CD8_T_cell
ENSG00000185201:IFITM2	Celltype-specific RNA	TRUE	0.00444117	6.9023e-05	0	SNP	FALSE	SNP-only_QTL	CD8_T_cell
ENSG00000185215:TNFAIP2	Celltype-specific RNA	FALSE	0.00675933	0.000445236	0	SNP	FALSE	No_QTL	CD8_T_cell
ENSG00000185219:ZNF445	Celltype-specific RNA	FALSE	0.0345127	0.00102082	0	SNP	FALSE	No_QTL	CD8_T_cell
ENSG00000185220:PGBD2	Celltype-specific RNA	FALSE	0.0133249	0.000974528	0	SNP	FALSE	No_QTL	CD8_T_cell
ENSG00000185238:PRMT3	Celltype-specific RNA	FALSE	0.0222373	0.000917204	0	SNP	FALSE	No_QTL	CD8_T_cell
ENSG00000185261:KIAA0825	Celltype-specific RNA	FALSE	0.0120757	0.00137957	0	SNP	FALSE	No_QTL	CD8_T_cell
ENSG00000185262:UBALD2	Celltype-specific RNA	TRUE	0.011259	6.95254e-05	0	SNP	FALSE	SNP-only_QTL	CD8_T_cell
ENSG00000185267:CDNF	Celltype-specific RNA	TRUE	0.0480402	2.37462e-05	0	SNP	FALSE	SNP-only_QTL	CD8_T_cell
ENSG00000185272:RBM11	Celltype-specific RNA	TRUE	0.00404194	1.47737e-06	0	SNP	FALSE	SNP-only_QTL	CD8_T_cell
ENSG00000185278:ZBTB37	Celltype-specific RNA	FALSE	0.0309593	0.00124011	0	SNP	FALSE	No_QTL	CD8_T_cell
ENSG00000185290:NUPR2	Celltype-specific RNA	FALSE	0.0072027	0.00190497	0	SNP	FALSE	No_QTL	CD8_T_cell
ENSG00000185304:RGPD2	Celltype-specific RNA	TRUE	0.00241058	1.34072e-05	0	SNP	FALSE	SNP-only_QTL	CD8_T_cell
ENSG00000185305:ARL15	Celltype-specific RNA	FALSE	0.0167319	0.000743563	0	SNP	FALSE	No_QTL	CD8_T_cell
ENSG00000185306:C12orf56	Celltype-specific RNA	FALSE	0.00148568	0.000986676	0	SNP	FALSE	No_QTL	CD8_T_cell
ENSG00000185324:CDK10	Celltype-specific RNA	TRUE	0.000933117	6.79318e-05	0	SNP	FALSE	SNP-only_QTL	CD8_T_cell
ENSG00000185338:SOCS1	Celltype-specific RNA	FALSE	0.0172345	0.000190209	0	SNP	FALSE	No_QTL	CD8_T_cell
ENSG00000185339:TCN2	Celltype-specific RNA	FALSE	0.00228498	0.000408196	0	SNP	FALSE	No_QTL	CD8_T_cell
ENSG00000185345:PRKN	Celltype-specific RNA	TRUE	0.0121757	3.02812e-05	0	SNP	FALSE	SNP-only_QTL	CD8_T_cell
ENSG00000185347:TEDC1	Celltype-specific RNA	FALSE	0.000426283	0.000372531	0	SV	FALSE	No_QTL	CD8_T_cell
ENSG00000185361:TNFAIP8L1	Celltype-specific RNA	FALSE	0.000138008	0.000106762	0	SNP	FALSE	No_QTL	CD8_T_cell
ENSG00000185379:RAD51D	Celltype-specific RNA	FALSE	0.0254024	0.000634256	0	SNP	FALSE	No_QTL	CD8_T_cell
ENSG00000185385:OR7A17	Celltype-specific RNA	FALSE	0.00407597	0.000214629	0	SNP	FALSE	No_QTL	CD8_T_cell
ENSG00000185414:MRPL30	Celltype-specific RNA	TRUE	0.0162805	5.01963e-06	0	SNP	FALSE	SNP-only_QTL	CD8_T_cell
ENSG00000185420:SMYD3	Celltype-specific RNA	FALSE	0.00189695	0.00124167	0	SNP	FALSE	No_QTL	CD8_T_cell
ENSG00000185437:SH3BGR	Celltype-specific RNA	FALSE	0.0194061	0.000679624	0	SNP	FALSE	No_QTL	CD8_T_cell
ENSG00000185453:ZSWIM9	Celltype-specific RNA	FALSE	0.00941524	0.000133688	0	SNP	FALSE	No_QTL	CD8_T_cell
ENSG00000185475:TMEM179B	Celltype-specific RNA	TRUE	0.0165185	5.65477e-06	0	SV	FALSE	SNP-only_QTL	CD8_T_cell
ENSG00000185480:PARPBP	Celltype-specific RNA	FALSE	0.000554482	0.00112658	0	SV	FALSE	No_QTL	CD8_T_cell
ENSG00000185482:STAC3	Celltype-specific RNA	TRUE	0.0130822	3.27246e-05	0	SNP	FALSE	SNP-only_QTL	CD8_T_cell
ENSG00000185499:MUC1	Celltype-specific RNA	FALSE	0.0138902	0.00134198	0	SNP	FALSE	No_QTL	CD8_T_cell
ENSG00000185507:IRF7	Celltype-specific RNA	TRUE	0.00140159	3.81958e-06	0	SNP	FALSE	SNP-only_QTL	CD8_T_cell
ENSG00000185513:L3MBTL1	Celltype-specific RNA	FALSE	0.0201441	0.000837297	0	SNP	FALSE	No_QTL	CD8_T_cell
ENSG00000185522:LMNTD2	Celltype-specific RNA	FALSE	0.000433304	0.000471242	0	SV	FALSE	No_QTL	CD8_T_cell
ENSG00000185523:SPATA45	Celltype-specific RNA	FALSE	0.00635664	0.000156385	0	SNP	FALSE	No_QTL	CD8_T_cell
ENSG00000185527:PDE6G	Celltype-specific RNA	FALSE	0.00297674	0.000370387	0	SNP	FALSE	No_QTL	CD8_T_cell
ENSG00000185532:PRKG1	Celltype-specific RNA	FALSE	0.000192754	0.00063669	0	SNP	FALSE	No_QTL	CD8_T_cell
ENSG00000185559:DLK1	Celltype-specific RNA	TRUE	0.0061394	3.46911e-05	0	SNP	FALSE	SNP-only_QTL	CD8_T_cell
ENSG00000185565:LSAMP	Celltype-specific RNA	FALSE	0.0318689	0.000156664	0	SNP	FALSE	No_QTL	CD8_T_cell
ENSG00000185596:WASH3P	Celltype-specific RNA	FALSE	0.0097077	0.000137717	0	SNP	FALSE	No_QTL	CD8_T_cell
ENSG00000185607:ACTBP7	Celltype-specific RNA	FALSE	0.0488351	0.00221138	0	SNP	FALSE	No_QTL	CD8_T_cell
ENSG00000185608:MRPL40	Celltype-specific RNA	FALSE	0.00726245	0.000402248	0	SNP	FALSE	No_QTL	CD8_T_cell
ENSG00000185621:LMLN	Celltype-specific RNA	FALSE	0.00109572	0.000803839	0	SNP	FALSE	No_QTL	CD8_T_cell
ENSG00000185630:PBX1	Celltype-specific RNA	TRUE	0.0125381	1.62068e-05	0	SNP	FALSE	SNP-only_QTL	CD8_T_cell
ENSG00000185633:NDUFA4L2	Celltype-specific RNA	FALSE	0.00355805	0.00236714	0	SNP	FALSE	No_QTL	CD8_T_cell
ENSG00000185640:KRT79	Celltype-specific RNA	FALSE	0.023854	0.000474778	0	SNP	FALSE	No_QTL	CD8_T_cell
ENSG00000185666:SYN3	Celltype-specific RNA	FALSE	0.0294125	0.000905871	0	SNP	FALSE	No_QTL	CD8_T_cell
ENSG00000185669:SNAI3	Celltype-specific RNA	FALSE	0.00247815	0.000503103	0	SNP	FALSE	No_QTL	CD8_T_cell
ENSG00000185684:EP400P1	Celltype-specific RNA	TRUE	7.62043e-08	3.45542e-07	1	SV	TRUE	SV-QTL_lead_var	CD8_T_cell	Sniffles2.INS.2309MB
ENSG00000185686:PRAME	Celltype-specific RNA	TRUE	0.0173873	1.22582e-06	0	SNP	FALSE	SNP-only_QTL	CD8_T_cell
ENSG00000185697:MYBL1	Celltype-specific RNA	TRUE	0.000198419	4.70804e-05	0	SNP	FALSE	SNP-only_QTL	CD8_T_cell
ENSG00000185710:SMG1P4	Celltype-specific RNA	FALSE	0.00675056	0.000708419	0	SNP	FALSE	No_QTL	CD8_T_cell
ENSG00000185716:MOSMO	Celltype-specific RNA	FALSE	0.00440594	0.00201855	0	SNP	FALSE	No_QTL	CD8_T_cell
ENSG00000185736:ADARB2	Celltype-specific RNA	TRUE	0.00253164	3.12057e-05	0	SNP	FALSE	SNP-only_QTL	CD8_T_cell
ENSG00000185745:IFIT1	Celltype-specific RNA	FALSE	0.0349557	0.000404877	0	SNP	FALSE	No_QTL	CD8_T_cell
ENSG00000185761:ADAMTSL5	Celltype-specific RNA	TRUE	0.000145915	5.70177e-05	0	SNP	FALSE	SNP-only_QTL	CD8_T_cell
ENSG00000185798:WDR53	Celltype-specific RNA	FALSE	0.00440392	0.000312713	0	SNP	FALSE	No_QTL	CD8_T_cell
ENSG00000185800:DMWD	Celltype-specific RNA	TRUE	0.067219	9.76618e-06	0	SNP	FALSE	SNP-only_QTL	CD8_T_cell
ENSG00000185803:SLC52A2	Celltype-specific RNA	TRUE	0.00143635	2.06522e-05	0	SNP	FALSE	SNP-only_QTL	CD8_T_cell
ENSG00000185808:PIGP	Celltype-specific RNA	TRUE	0.00129626	1.14112e-05	0	SNP	FALSE	SNP-only_QTL	CD8_T_cell
ENSG00000185813:PCYT2	Celltype-specific RNA	FALSE	0.0118969	0.00118755	0	SNP	FALSE	No_QTL	CD8_T_cell
ENSG00000185834:RPL12P4	Celltype-specific RNA	FALSE	0.0061718	0.000487401	0	SNP	FALSE	No_QTL	CD8_T_cell
ENSG00000185842:DNAH14	Celltype-specific RNA	TRUE	0.000452664	6.19713e-05	0	SNP	FALSE	SNP-only_QTL	CD8_T_cell
ENSG00000185860:CCDC190	Celltype-specific RNA	FALSE	0.00675351	0.000936201	0	SNP	FALSE	No_QTL	CD8_T_cell
ENSG00000185864:NPIPB4	Celltype-specific RNA	FALSE	0.0109223	0.000591585	0	SNP	FALSE	No_QTL	CD8_T_cell
ENSG00000185869:ZNF829	Celltype-specific RNA	FALSE	0.00392609	0.000544631	0	SNP	FALSE	No_QTL	CD8_T_cell
ENSG00000185875:THNSL1	Celltype-specific RNA	FALSE	0.00428617	0.000517338	0	SNP	FALSE	No_QTL	CD8_T_cell
ENSG00000185880:TRIM69	Celltype-specific RNA	FALSE	0.0206523	0.000934925	0	SNP	FALSE	No_QTL	CD8_T_cell
ENSG00000185885:IFITM1	Celltype-specific RNA	FALSE	0.00119263	0.000354709	0	SNP	FALSE	No_QTL	CD8_T_cell
ENSG00000185897:FFAR3	Celltype-specific RNA	FALSE	0.000213116	0.00184795	0	SNP	FALSE	No_QTL	CD8_T_cell
ENSG00000185900:POMK	Celltype-specific RNA	FALSE	0.00340892	0.00105754	0	SNP	FALSE	No_QTL	CD8_T_cell
ENSG00000185905:C16orf54	Celltype-specific RNA	TRUE	4.20477e-06	2.83377e-14	1	SNP	FALSE	SV-QTL_noncausal	CD8_T_cell
ENSG00000185920:PTCH1	Celltype-specific RNA	FALSE	0.00719746	0.00113566	0	SNP	FALSE	No_QTL	CD8_T_cell
ENSG00000185924:RTN4RL1	Celltype-specific RNA	FALSE	0.0026184	0.000408847	0	SNP	FALSE	No_QTL	CD8_T_cell
ENSG00000185947:ZNF267	Celltype-specific RNA	FALSE	0.0304471	0.000733031	0	SNP	FALSE	No_QTL	CD8_T_cell
ENSG00000185950:IRS2	Celltype-specific RNA	TRUE	0.00816397	5.33898e-05	0	SNP	FALSE	SNP-only_QTL	CD8_T_cell
ENSG00000185982:DEFB128	Celltype-specific RNA	TRUE	0.00868024	3.86887e-05	0	SNP	FALSE	SNP-only_QTL	CD8_T_cell
ENSG00000185986:SDHAP3	Celltype-specific RNA	TRUE	0.000244675	2.51726e-05	0	SNP	FALSE	SNP-only_QTL	CD8_T_cell
ENSG00000186010:NDUFA13	Celltype-specific RNA	FALSE	0.0135711	0.000272978	0	SNP	FALSE	No_QTL	CD8_T_cell
ENSG00000186026:ZNF284	Celltype-specific RNA	FALSE	0.0104766	0.000494882	0	SNP	FALSE	No_QTL	CD8_T_cell
ENSG00000186038:HTR3E	Celltype-specific RNA	TRUE	2.81627e-13	0.000739487	1	SV	TRUE	SV-QTL_lead_var	CD8_T_cell	Sniffles2.DEL.290CM2
ENSG00000186049:KRT73	Celltype-specific RNA	TRUE	0.0157758	1.47558e-08	1	SNP	FALSE	SNP-only_QTL	CD8_T_cell
ENSG00000186051:TAL2	Celltype-specific RNA	FALSE	0.00380006	0.00110673	0	SNP	FALSE	No_QTL	CD8_T_cell
ENSG00000186074:CD300LF	Celltype-specific RNA	FALSE	0.0179764	0.000691091	0	SNP	FALSE	No_QTL	CD8_T_cell
ENSG00000186081:KRT5	Celltype-specific RNA	FALSE	0.000149164	0.000309742	0	SV	FALSE	No_QTL	CD8_T_cell
ENSG00000186088:GSAP	Celltype-specific RNA	TRUE	0.00160307	1.04842e-06	1	SNP	FALSE	SNP-only_QTL	CD8_T_cell
ENSG00000186103:ARGFX	Celltype-specific RNA	FALSE	0.00329347	0.0034809	0	SNP	FALSE	No_QTL	CD8_T_cell
ENSG00000186104:CYP2R1	Celltype-specific RNA	FALSE	0.021808	0.000115348	0	SNP	FALSE	No_QTL	CD8_T_cell
ENSG00000186105:LRRC70	Celltype-specific RNA	FALSE	0.00396247	0.000354131	0	SNP	FALSE	No_QTL	CD8_T_cell
ENSG00000186118:TEX38	Celltype-specific RNA	FALSE	0.0218482	0.000316124	0	SNP	FALSE	No_QTL	CD8_T_cell
ENSG00000186130:ZBTB6	Celltype-specific RNA	FALSE	0.00010882	0.000824209	0	SNP	FALSE	No_QTL	CD8_T_cell
ENSG00000186132:C2orf76	Celltype-specific RNA	TRUE	0.00314745	6.16607e-05	0	SNP	FALSE	SNP-only_QTL	CD8_T_cell
ENSG00000186153:WWOX	Celltype-specific RNA	FALSE	0.0116761	0.000440313	0	SNP	FALSE	No_QTL	CD8_T_cell
ENSG00000186162:CIDECP1	Celltype-specific RNA	FALSE	0.00692734	0.000653151	0	SNP	FALSE	No_QTL	CD8_T_cell
ENSG00000186174:BCL9L	Celltype-specific RNA	FALSE	0.00782029	0.000509942	0	SNP	FALSE	No_QTL	CD8_T_cell
ENSG00000186185:KIF18B	Celltype-specific RNA	FALSE	0.00284651	0.00137777	0	SNP	FALSE	No_QTL	CD8_T_cell
ENSG00000186187:ZNRF1	Celltype-specific RNA	FALSE	0.0192635	0.00175424	0	SNP	FALSE	No_QTL	CD8_T_cell
ENSG00000186197:EDARADD	Celltype-specific RNA	TRUE	0.00780565	7.00248e-06	0	SNP	FALSE	SNP-only_QTL	CD8_T_cell
ENSG00000186222:BLOC1S4	Celltype-specific RNA	FALSE	0.00185629	0.000556901	0	SNP	FALSE	No_QTL	CD8_T_cell
ENSG00000186230:ZNF749	Celltype-specific RNA	TRUE	0.00189743	1.57566e-13	1	SNP	FALSE	SNP-only_QTL	CD8_T_cell
ENSG00000186231:KLHL32	Celltype-specific RNA	FALSE	0.0106149	0.00099692	0	SNP	FALSE	No_QTL	CD8_T_cell
ENSG00000186260:MRTFB	Celltype-specific RNA	FALSE	0.0017705	0.000201083	0	SNP	FALSE	No_QTL	CD8_T_cell
ENSG00000186265:BTLA	Celltype-specific RNA	FALSE	0.00133683	0.000407575	0	SNP	FALSE	No_QTL	CD8_T_cell
ENSG00000186280:KDM4D	Celltype-specific RNA	FALSE	0.0101139	0.000977088	0	SNP	FALSE	No_QTL	CD8_T_cell
ENSG00000186281:GPAT2	Celltype-specific RNA	TRUE	0.00915672	4.00895e-05	0	SNP	FALSE	SNP-only_QTL	CD8_T_cell
ENSG00000186297:GABRA5	Celltype-specific RNA	TRUE	0.00150369	2.73308e-05	0	SNP	FALSE	SNP-only_QTL	CD8_T_cell
ENSG00000186300:ZNF555	Celltype-specific RNA	TRUE	0.000630397	5.01161e-05	0	SNP	FALSE	SNP-only_QTL	CD8_T_cell
ENSG00000186314:PRELID2	Celltype-specific RNA	FALSE	0.01441	0.00129812	0	SNP	FALSE	No_QTL	CD8_T_cell
ENSG00000186329:TMEM212	Celltype-specific RNA	FALSE	0.0149879	0.000741729	0	SNP	FALSE	No_QTL	CD8_T_cell
ENSG00000186335:SLC36A2	Celltype-specific RNA	FALSE	0.0235125	0.000534292	0	SNP	FALSE	No_QTL	CD8_T_cell
ENSG00000186340:THBS2	Celltype-specific RNA	TRUE	0.00246185	4.03026e-07	0	SNP	FALSE	SNP-only_QTL	CD8_T_cell
ENSG00000186352:ANKRD37	Celltype-specific RNA	FALSE	0.0019009	0.000390965	0	SNP	FALSE	No_QTL	CD8_T_cell
ENSG00000186364:NUDT17	Celltype-specific RNA	FALSE	0.0089514	0.000429778	0	SNP	FALSE	No_QTL	CD8_T_cell
ENSG00000186367:MINAR2	Celltype-specific RNA	TRUE	0.00308886	5.16693e-05	0	SNP	FALSE	SNP-only_QTL	CD8_T_cell
ENSG00000186395:KRT10	Celltype-specific RNA	FALSE	0.00556918	0.00139673	0	SNP	FALSE	No_QTL	CD8_T_cell
ENSG00000186407:CD300E	Celltype-specific RNA	FALSE	0.0123648	0.000115531	0	SNP	FALSE	No_QTL	CD8_T_cell
ENSG00000186409:CCDC30	Celltype-specific RNA	FALSE	0.0102436	0.000479693	0	SNP	FALSE	No_QTL	CD8_T_cell
ENSG00000186446:ZNF501	Celltype-specific RNA	TRUE	0.000527947	6.74679e-05	0	SNP	FALSE	SNP-only_QTL	CD8_T_cell
ENSG00000186448:ZNF197	Celltype-specific RNA	TRUE	0.0111597	9.0141e-05	0	SNP	FALSE	SNP-only_QTL	CD8_T_cell
ENSG00000186451:SPATA12	Celltype-specific RNA	FALSE	0.00322206	0.000366658	0	SNP	FALSE	No_QTL	CD8_T_cell
ENSG00000186453:FAM228A	Celltype-specific RNA	TRUE	0.0354536	7.82311e-05	0	SNP	FALSE	SNP-only_QTL	CD8_T_cell
ENSG00000186468:RPS23	Celltype-specific RNA	FALSE	0.00852486	0.000132745	0	SNP	FALSE	No_QTL	CD8_T_cell
ENSG00000186472:PCLO	Celltype-specific RNA	FALSE	0.00125266	0.00101755	0	SNP	FALSE	No_QTL	CD8_T_cell
ENSG00000186480:INSIG1	Celltype-specific RNA	FALSE	0.00312997	0.000219649	0	SNP	FALSE	No_QTL	CD8_T_cell
ENSG00000186481:ANKRD20A5P	Celltype-specific RNA	TRUE	0.000335042	4.1764e-06	0	SNP	FALSE	SNP-only_QTL	CD8_T_cell
ENSG00000186496:ZNF396	Celltype-specific RNA	FALSE	0.00398993	0.000328385	0	SNP	FALSE	No_QTL	CD8_T_cell
ENSG00000186522:SEPTIN10	Celltype-specific RNA	FALSE	0.00676337	0.00293851	0	SNP	FALSE	No_QTL	CD8_T_cell
ENSG00000186526:CYP4F8	Celltype-specific RNA	FALSE	0.000299007	0.000170098	0	SNP	FALSE	No_QTL	CD8_T_cell
ENSG00000186529:CYP4F3	Celltype-specific RNA	FALSE	0.00353595	0.00100665	0	SNP	FALSE	No_QTL	CD8_T_cell
ENSG00000186532:SMYD4	Celltype-specific RNA	FALSE	0.000871316	0.000272907	0	SNP	FALSE	No_QTL	CD8_T_cell
ENSG00000186567:CEACAM19	Celltype-specific RNA	FALSE	0.000397734	0.000130231	0	SNP	FALSE	No_QTL	CD8_T_cell
ENSG00000186577:SMIM29	Celltype-specific RNA	FALSE	0.0299568	0.000347608	0	SNP	FALSE	No_QTL	CD8_T_cell
ENSG00000186583:SPATC1	Celltype-specific RNA	TRUE	0.00151641	9.74558e-05	0	SNP	FALSE	SNP-only_QTL	CD8_T_cell
ENSG00000186594:MIR22HG	Celltype-specific RNA	TRUE	0.000454028	2.43257e-05	0	SNP	FALSE	SNP-only_QTL	CD8_T_cell
ENSG00000186603:HPDL	Celltype-specific RNA	FALSE	0.0159008	0.000637725	0	SNP	FALSE	No_QTL	CD8_T_cell
ENSG00000186628:FSD2	Celltype-specific RNA	FALSE	0.0208817	0.000729499	0	SNP	FALSE	No_QTL	CD8_T_cell
ENSG00000186652:PRG2	Celltype-specific RNA	FALSE	0.000913944	0.00213837	0	SV	FALSE	No_QTL	CD8_T_cell
ENSG00000186654:PRR5	Celltype-specific RNA	TRUE	0.00434503	1.23732e-05	0	SNP	FALSE	SNP-only_QTL	CD8_T_cell
ENSG00000186687:LYRM7	Celltype-specific RNA	FALSE	0.006851	0.00281664	0	SNP	FALSE	No_QTL	CD8_T_cell
ENSG00000186710:CFAP73	Celltype-specific RNA	FALSE	0.0174301	0.000153025	0	SV	FALSE	No_QTL	CD8_T_cell
ENSG00000186714:CCDC73	Celltype-specific RNA	FALSE	0.0223729	0.00127645	0	SNP	FALSE	No_QTL	CD8_T_cell
ENSG00000186716:BCR	Celltype-specific RNA	TRUE	2.13255e-05	1.94677e-06	0	SNP	FALSE	SV-QTL_noncausal	CD8_T_cell
ENSG00000186743:TPI1P3	Celltype-specific RNA	TRUE	0.000146837	4.13032e-05	0	SNP	FALSE	SNP-only_QTL	CD8_T_cell
ENSG00000186792:HYAL3	Celltype-specific RNA	FALSE	0.0286184	0.00224387	0	SNP	FALSE	No_QTL	CD8_T_cell
ENSG00000186812:ZNF397	Celltype-specific RNA	TRUE	0.0213421	4.18601e-05	0	SNP	FALSE	SNP-only_QTL	CD8_T_cell
ENSG00000186814:ZSCAN30	Celltype-specific RNA	FALSE	0.0858928	0.00200194	0	SNP	FALSE	No_QTL	CD8_T_cell
ENSG00000186815:TPCN1	Celltype-specific RNA	FALSE	0.00412617	0.000238831	0	SV	FALSE	No_QTL	CD8_T_cell
ENSG00000186827:TNFRSF4	Celltype-specific RNA	FALSE	0.00178058	0.000238722	0	SNP	FALSE	No_QTL	CD8_T_cell
ENSG00000186834:HEXIM1	Celltype-specific RNA	TRUE	0.00854014	7.74748e-05	0	SNP	FALSE	SNP-only_QTL	CD8_T_cell
ENSG00000186854:TRABD2A	Celltype-specific RNA	FALSE	0.00698197	0.000149655	0	SNP	FALSE	No_QTL	CD8_T_cell
ENSG00000186862:PDZD7	Celltype-specific RNA	FALSE	0.00834399	0.000414725	0	SNP	FALSE	No_QTL	CD8_T_cell
ENSG00000186889:TMEM17	Celltype-specific RNA	TRUE	0.0187089	4.01745e-05	0	SNP	FALSE	SNP-only_QTL	CD8_T_cell
ENSG00000186891:TNFRSF18	Celltype-specific RNA	TRUE	3.64201e-05	7.92416e-06	0	SNP	FALSE	SV-QTL_noncausal	CD8_T_cell
ENSG00000186907:RTN4RL2	Celltype-specific RNA	FALSE	0.0162772	0.000735224	0	SV	FALSE	No_QTL	CD8_T_cell
ENSG00000186910:SERPINA11	Celltype-specific RNA	TRUE	0.00217031	3.5908e-05	0	SNP	FALSE	SNP-only_QTL	CD8_T_cell
ENSG00000186919:ZACN	Celltype-specific RNA	FALSE	0.0139967	0.000119671	0	SNP	FALSE	No_QTL	CD8_T_cell
ENSG00000186960:LINC01551	Celltype-specific RNA	FALSE	0.0479783	0.00133459	0	SNP	FALSE	No_QTL	CD8_T_cell
ENSG00000186998:EMID1	Celltype-specific RNA	FALSE	0.0166533	0.00128115	0	SNP	FALSE	No_QTL	CD8_T_cell
ENSG00000187003:ACTL7A	Celltype-specific RNA	TRUE	0.0234148	1.82096e-06	0	SNP	FALSE	SNP-only_QTL	CD8_T_cell
ENSG00000187010:RHD	Celltype-specific RNA	TRUE	8.41562e-07	1.35054e-09	1	SNP	FALSE	SV-QTL_noncausal	CD8_T_cell
ENSG00000187017:ESPN	Celltype-specific RNA	FALSE	0.0160603	0.000394255	0	SNP	FALSE	No_QTL	CD8_T_cell
ENSG00000187021:PNLIPRP1	Celltype-specific RNA	FALSE	0.000189802	0.000167059	0	SNP	FALSE	No_QTL	CD8_T_cell
ENSG00000187024:PTRH1	Celltype-specific RNA	FALSE	0.0440924	0.000829696	0	SNP	FALSE	No_QTL	CD8_T_cell
ENSG00000187037:GPR141	Celltype-specific RNA	FALSE	0.00247469	0.00031195	0	SNP	FALSE	No_QTL	CD8_T_cell
ENSG00000187049:TMEM216	Celltype-specific RNA	TRUE	0.000266331	5.72345e-06	0	SNP	FALSE	SNP-only_QTL	CD8_T_cell
ENSG00000187091:PLCD1	Celltype-specific RNA	FALSE	0.00720315	0.000425898	0	SNP	FALSE	No_QTL	CD8_T_cell
ENSG00000187116:LILRA5	Celltype-specific RNA	TRUE	0.00274931	5.49814e-05	0	SNP	FALSE	SNP-only_QTL	CD8_T_cell
ENSG00000187118:CMC1	Celltype-specific RNA	TRUE	0.00065834	1.98376e-06	0	SNP	FALSE	SNP-only_QTL	CD8_T_cell
ENSG00000187122:SLIT1	Celltype-specific RNA	FALSE	0.0152922	0.00021191	0	SNP	FALSE	No_QTL	CD8_T_cell
ENSG00000187134:AKR1C1	Celltype-specific RNA	FALSE	0.00609475	0.000407817	0	SNP	FALSE	No_QTL	CD8_T_cell
ENSG00000187151:ANGPTL5	Celltype-specific RNA	FALSE	0.00721788	0.000425761	0	SNP	FALSE	No_QTL	CD8_T_cell
ENSG00000187164:SHTN1	Celltype-specific RNA	FALSE	0.00995792	0.000154753	0	SNP	FALSE	No_QTL	CD8_T_cell
ENSG00000187172:BAGE2	Celltype-specific RNA	TRUE	0.00703925	9.26979e-05	0	SNP	FALSE	SNP-only_QTL	CD8_T_cell
ENSG00000187187:ZNF546	Celltype-specific RNA	FALSE	0.000161113	0.000419762	0	SV	FALSE	No_QTL	CD8_T_cell
ENSG00000187189:TSPYL4	Celltype-specific RNA	FALSE	0.000305347	0.000560648	0	SNP	FALSE	No_QTL	CD8_T_cell
ENSG00000187193:MT1X	Celltype-specific RNA	FALSE	0.0287826	0.000920652	0	SNP	FALSE	No_QTL	CD8_T_cell
ENSG00000187210:GCNT1	Celltype-specific RNA	FALSE	0.000103928	0.000714139	0	SV	FALSE	No_QTL	CD8_T_cell
ENSG00000187231:SESTD1	Celltype-specific RNA	TRUE	0.000530701	1.52296e-08	1	SNP	FALSE	SNP-only_QTL	CD8_T_cell
ENSG00000187240:DYNC2H1	Celltype-specific RNA	FALSE	0.00478353	0.000224028	0	SNP	FALSE	No_QTL	CD8_T_cell
ENSG00000187260:WDR86	Celltype-specific RNA	TRUE	0.00548269	4.95388e-05	0	SNP	FALSE	SNP-only_QTL	CD8_T_cell
ENSG00000187266:EPOR	Celltype-specific RNA	FALSE	0.0128677	0.000225493	0	SNP	FALSE	No_QTL	CD8_T_cell
ENSG00000187391:MAGI2	Celltype-specific RNA	FALSE	0.0362693	0.00101158	0	SNP	FALSE	No_QTL	CD8_T_cell
ENSG00000187398:LUZP2	Celltype-specific RNA	FALSE	0.00472369	0.00163561	0	SNP	FALSE	No_QTL	CD8_T_cell
ENSG00000187416:LHFPL3	Celltype-specific RNA	FALSE	0.0433228	0.00291184	0	SNP	FALSE	No_QTL	CD8_T_cell
ENSG00000187492:CDHR4	Celltype-specific RNA	FALSE	0.00152806	0.00076504	0	SNP	FALSE	No_QTL	CD8_T_cell
ENSG00000187498:COL4A1	Celltype-specific RNA	FALSE	0.0022972	0.000244627	0	SNP	FALSE	No_QTL	CD8_T_cell
ENSG00000187522:HSPA14	Celltype-specific RNA	FALSE	0.0117514	0.00197778	0	SNP	FALSE	No_QTL	CD8_T_cell
ENSG00000187533:PRR27	Celltype-specific RNA	FALSE	0.00562779	0.00188403	0	SNP	FALSE	No_QTL	CD8_T_cell
ENSG00000187554:TLR5	Celltype-specific RNA	FALSE	0.0183132	0.001641	0	SNP	FALSE	No_QTL	CD8_T_cell
ENSG00000187605:TET3	Celltype-specific RNA	FALSE	0.0215655	0.0051298	0	SNP	FALSE	No_QTL	CD8_T_cell
ENSG00000187608:ISG15	Celltype-specific RNA	FALSE	0.00435222	0.000720176	0	SV	FALSE	No_QTL	CD8_T_cell
ENSG00000187626:ZKSCAN4	Celltype-specific RNA	FALSE	0.0594353	0.000389368	0	SNP	FALSE	No_QTL	CD8_T_cell
ENSG00000187634:SAMD11	Celltype-specific RNA	FALSE	0.000488472	0.000182693	0	SV	FALSE	No_QTL	CD8_T_cell
ENSG00000187642:PERM1	Celltype-specific RNA	TRUE	0.00462133	2.67995e-05	0	SV	FALSE	SNP-only_QTL	CD8_T_cell
ENSG00000187650:VMAC	Celltype-specific RNA	FALSE	0.00226162	0.000430594	0	SNP	FALSE	No_QTL	CD8_T_cell
ENSG00000187653:TMSB4XP8	Celltype-specific RNA	FALSE	0.0176233	0.00197809	0	SNP	FALSE	No_QTL	CD8_T_cell
ENSG00000187676:B3GLCT	Celltype-specific RNA	TRUE	0.0159884	2.23593e-05	0	SNP	FALSE	SNP-only_QTL	CD8_T_cell
ENSG00000187699:C2orf88	Celltype-specific RNA	FALSE	0.0145542	0.00170935	0	SNP	FALSE	No_QTL	CD8_T_cell
ENSG00000187720:THSD4	Celltype-specific RNA	FALSE	0.00302	0.00141676	0	SNP	FALSE	No_QTL	CD8_T_cell
ENSG00000187753:C9orf153	Celltype-specific RNA	FALSE	0.0076346	0.00068524	0	SNP	FALSE	No_QTL	CD8_T_cell
ENSG00000187758:ADH1A	Celltype-specific RNA	FALSE	0.00388701	0.00077534	0	SNP	FALSE	No_QTL	CD8_T_cell
ENSG00000187790:FANCM	Celltype-specific RNA	FALSE	0.0433535	0.00484305	0	SNP	FALSE	No_QTL	CD8_T_cell
ENSG00000187792:ZNF70	Celltype-specific RNA	FALSE	0.00766596	0.000392064	0	SNP	FALSE	No_QTL	CD8_T_cell
ENSG00000187796:CARD9	Celltype-specific RNA	TRUE	7.44457e-06	1.03709e-05	0	SNP	FALSE	SV-QTL_noncausal	CD8_T_cell
ENSG00000187801:ZFP69B	Celltype-specific RNA	FALSE	0.00285762	0.00070832	0	SNP	FALSE	No_QTL	CD8_T_cell
ENSG00000187815:ZFP69	Celltype-specific RNA	FALSE	0.0305347	0.000813592	0	SNP	FALSE	No_QTL	CD8_T_cell
ENSG00000187824:TMEM220	Celltype-specific RNA	FALSE	0.00733999	0.000124541	0	SNP	FALSE	No_QTL	CD8_T_cell
ENSG00000187840:EIF4EBP1	Celltype-specific RNA	FALSE	0.00411825	0.00160761	0	SNP	FALSE	No_QTL	CD8_T_cell
ENSG00000187847:OR7E25P	Celltype-specific RNA	FALSE	0.00124286	0.00117268	0	SNP	FALSE	No_QTL	CD8_T_cell
ENSG00000187860:CCDC157	Celltype-specific RNA	FALSE	0.0114671	0.000335002	0	SNP	FALSE	No_QTL	CD8_T_cell
ENSG00000187862:TTC24	Celltype-specific RNA	FALSE	0.0144117	0.0014094	0	SNP	FALSE	No_QTL	CD8_T_cell
ENSG00000187867:PALM3	Celltype-specific RNA	FALSE	0.0119941	0.000164915	0	SNP	FALSE	No_QTL	CD8_T_cell
ENSG00000187944:C2orf66	Celltype-specific RNA	FALSE	0.0181922	0.000798579	0	SNP	FALSE	No_QTL	CD8_T_cell
ENSG00000187953:PMS2CL	Celltype-specific RNA	TRUE	0.000504374	5.37112e-06	0	SNP	FALSE	SNP-only_QTL	CD8_T_cell
ENSG00000187984:ANKRD19P	Celltype-specific RNA	FALSE	0.00152691	0.000204282	0	SNP	FALSE	No_QTL	CD8_T_cell
ENSG00000187997:C17orf99	Celltype-specific RNA	FALSE	0.000549784	0.000375391	0	SV	FALSE	No_QTL	CD8_T_cell
ENSG00000188001:TPRG1	Celltype-specific RNA	FALSE	0.0124494	0.00101184	0	SNP	FALSE	No_QTL	CD8_T_cell
ENSG00000188010:MORN2	Celltype-specific RNA	FALSE	0.0325562	0.00163885	0	SNP	FALSE	No_QTL	CD8_T_cell
ENSG00000188026:RILPL1	Celltype-specific RNA	TRUE	0.0364957	2.23417e-05	0	SNP	FALSE	SNP-only_QTL	CD8_T_cell
ENSG00000188032:C19orf67	Celltype-specific RNA	TRUE	0.00548442	4.43629e-06	0	SNP	FALSE	SNP-only_QTL	CD8_T_cell
ENSG00000188033:ZNF490	Celltype-specific RNA	FALSE	0.00799056	0.000786249	0	SNP	FALSE	No_QTL	CD8_T_cell
ENSG00000188037:CLCN1	Celltype-specific RNA	FALSE	0.00269052	0.000259651	0	SNP	FALSE	No_QTL	CD8_T_cell
ENSG00000188038:NRN1L	Celltype-specific RNA	FALSE	0.0939324	0.00369449	0	SNP	FALSE	No_QTL	CD8_T_cell
ENSG00000188064:WNT7B	Celltype-specific RNA	TRUE	2.73592e-05	9.08565e-05	0	SNP	FALSE	SV-QTL_noncausal	CD8_T_cell
ENSG00000188107:EYS	Celltype-specific RNA	FALSE	0.00242547	0.000204022	0	SNP	FALSE	No_QTL	CD8_T_cell
ENSG00000188124:OR2AG2	Celltype-specific RNA	FALSE	0.0562935	0.000647488	0	SNP	FALSE	No_QTL	CD8_T_cell
ENSG00000188157:AGRN	Celltype-specific RNA	FALSE	0.000176405	0.000653414	0	SV	FALSE	No_QTL	CD8_T_cell
ENSG00000188167:TMPPE	Celltype-specific RNA	FALSE	0.0499189	0.000882155	0	SNP	FALSE	No_QTL	CD8_T_cell
ENSG00000188171:ZNF626	Celltype-specific RNA	FALSE	0.00348302	0.000943561	0	SNP	FALSE	No_QTL	CD8_T_cell
ENSG00000188186:LAMTOR4	Celltype-specific RNA	FALSE	0.0156802	0.00128731	0	SNP	FALSE	No_QTL	CD8_T_cell
ENSG00000188191:PRKAR1B	Celltype-specific RNA	TRUE	6.97592e-07	2.60474e-08	1	SNP	TRUE	SV-QTL_not_lead	CD8_T_cell	Sniffles2.INS.EEM6
ENSG00000188199:NUTM2B	Celltype-specific RNA	FALSE	0.0001445	0.000720012	0	SV	FALSE	No_QTL	CD8_T_cell
ENSG00000188211:NCR3LG1	Celltype-specific RNA	FALSE	0.00288812	0.000110757	0	SNP	FALSE	No_QTL	CD8_T_cell
ENSG00000188219:POTEE	Celltype-specific RNA	FALSE	0.0093811	0.00106152	0	SNP	FALSE	No_QTL	CD8_T_cell
ENSG00000188227:ZNF793	Celltype-specific RNA	TRUE	3.52219e-05	3.0642e-06	0	SNP	FALSE	SV-QTL_noncausal	CD8_T_cell
ENSG00000188229:TUBB4B	Celltype-specific RNA	TRUE	0.00128986	5.27211e-05	0	SNP	FALSE	SNP-only_QTL	CD8_T_cell
ENSG00000188266:HYKK	Celltype-specific RNA	FALSE	0.0283982	0.000322935	0	SNP	FALSE	No_QTL	CD8_T_cell
ENSG00000188269:OR7A5	Celltype-specific RNA	TRUE	0.0159002	7.82372e-05	0	SNP	FALSE	SNP-only_QTL	CD8_T_cell
ENSG00000188282:RUFY4	Celltype-specific RNA	FALSE	0.00328502	0.00127622	0	SNP	FALSE	No_QTL	CD8_T_cell
ENSG00000188283:ZNF383	Celltype-specific RNA	FALSE	0.0224785	0.00240382	0	SNP	FALSE	No_QTL	CD8_T_cell
ENSG00000188290:HES4	Celltype-specific RNA	FALSE	0.00110187	0.000237403	0	SNP	FALSE	No_QTL	CD8_T_cell
ENSG00000188295:ZNF669	Celltype-specific RNA	FALSE	0.00784763	0.000140503	0	SNP	FALSE	No_QTL	CD8_T_cell
ENSG00000188312:CENPP	Celltype-specific RNA	FALSE	0.00134034	0.000480659	0	SNP	FALSE	No_QTL	CD8_T_cell
ENSG00000188313:PLSCR1	Celltype-specific RNA	FALSE	0.0148229	0.000106396	0	SNP	FALSE	No_QTL	CD8_T_cell
ENSG00000188315:C3orf62	Celltype-specific RNA	FALSE	0.00508323	0.000425233	0	SNP	FALSE	No_QTL	CD8_T_cell
ENSG00000188321:ZNF559	Celltype-specific RNA	FALSE	0.00292186	0.000718076	0	SNP	FALSE	No_QTL	CD8_T_cell
ENSG00000188322:SBK1	Celltype-specific RNA	FALSE	0.0146141	0.000514301	0	SNP	FALSE	No_QTL	CD8_T_cell
ENSG00000188372:ZP3	Celltype-specific RNA	TRUE	1.47977e-13	5.20042e-28	1	SNP	FALSE	SV-QTL_noncausal	CD8_T_cell
ENSG00000188383:GPAT2P2	Celltype-specific RNA	FALSE	0.036094	0.00687229	0	SV	FALSE	No_QTL	CD8_T_cell
ENSG00000188389:PDCD1	Celltype-specific RNA	FALSE	0.000360997	0.000190389	0	SNP	FALSE	No_QTL	CD8_T_cell
ENSG00000188404:SELL	Celltype-specific RNA	FALSE	0.0248282	0.00137337	0	SNP	FALSE	No_QTL	CD8_T_cell
ENSG00000188439:OR4P1P	Celltype-specific RNA	FALSE	0.0115781	0.00276731	0	SV	FALSE	No_QTL	CD8_T_cell
ENSG00000188451:SRP72P2	Celltype-specific RNA	FALSE	0.00523675	0.000213665	0	SNP	FALSE	No_QTL	CD8_T_cell
ENSG00000188452:CERKL	Celltype-specific RNA	TRUE	1.71638e-05	0.000286384	0	SV	FALSE	SV-QTL_noncausal	CD8_T_cell
ENSG00000188483:IER5L	Celltype-specific RNA	TRUE	0.000447518	1.74811e-06	0	SNP	FALSE	SNP-only_QTL	CD8_T_cell
ENSG00000188488:SERPINA5	Celltype-specific RNA	TRUE	0.0115456	3.33238e-05	0	SNP	FALSE	SNP-only_QTL	CD8_T_cell
ENSG00000188517:COL25A1	Celltype-specific RNA	FALSE	0.015517	0.00151522	0	SNP	FALSE	No_QTL	CD8_T_cell
ENSG00000188522:FAM83G	Celltype-specific RNA	FALSE	0.00111845	0.0001898	0	SNP	FALSE	No_QTL	CD8_T_cell
ENSG00000188536:HBA2	Celltype-specific RNA	TRUE	8.53729e-05	5.07554e-06	0	SNP	FALSE	SV-QTL_noncausal	CD8_T_cell
ENSG00000188559:RALGAPA2	Celltype-specific RNA	FALSE	0.01367	0.000398941	0	SNP	FALSE	No_QTL	CD8_T_cell
ENSG00000188596:CFAP54	Celltype-specific RNA	TRUE	0.0295877	1.70829e-06	0	SNP	FALSE	SNP-only_QTL	CD8_T_cell
ENSG00000188629:ZNF177	Celltype-specific RNA	TRUE	0.00124493	3.85414e-05	0	SNP	FALSE	SNP-only_QTL	CD8_T_cell
ENSG00000188636:RTL6	Celltype-specific RNA	TRUE	0.00227272	4.18034e-06	0	SNP	FALSE	SNP-only_QTL	CD8_T_cell
ENSG00000188641:DPYD	Celltype-specific RNA	FALSE	0.00806172	0.00114445	0	SV	FALSE	No_QTL	CD8_T_cell
ENSG00000188649:CC2D2B	Celltype-specific RNA	TRUE	0.0309719	1.02608e-05	0	SNP	FALSE	SNP-only_QTL	CD8_T_cell
ENSG00000188659:SAXO2	Celltype-specific RNA	TRUE	0.000118795	7.12476e-19	1	SNP	FALSE	SNP-only_QTL	CD8_T_cell
ENSG00000188672:RHCE	Celltype-specific RNA	TRUE	0.000461167	6.54497e-05	0	SNP	FALSE	SNP-only_QTL	CD8_T_cell
ENSG00000188677:PARVB	Celltype-specific RNA	FALSE	0.00310626	0.000196357	0	SNP	FALSE	No_QTL	CD8_T_cell
ENSG00000188687:SLC4A5	Celltype-specific RNA	FALSE	0.0200516	0.00039029	0	SNP	FALSE	No_QTL	CD8_T_cell
ENSG00000188725:SMIM15	Celltype-specific RNA	FALSE	0.0276113	0.00145185	0	SNP	FALSE	No_QTL	CD8_T_cell
ENSG00000188732:FAM221A	Celltype-specific RNA	FALSE	0.0221943	0.000294872	0	SNP	FALSE	No_QTL	CD8_T_cell
ENSG00000188735:TMEM120B	Celltype-specific RNA	FALSE	0.0108632	0.00160616	0	SV	FALSE	No_QTL	CD8_T_cell
ENSG00000188747:NOXA1	Celltype-specific RNA	TRUE	0.000483672	6.83801e-05	0	SNP	FALSE	SNP-only_QTL	CD8_T_cell
ENSG00000188760:TMEM198	Celltype-specific RNA	FALSE	0.0154584	0.000460497	0	SNP	FALSE	No_QTL	CD8_T_cell
ENSG00000188761:BCL2L15	Celltype-specific RNA	FALSE	0.0107994	0.000774622	0	SV	FALSE	No_QTL	CD8_T_cell
ENSG00000188765:TMSB4XP2	Celltype-specific RNA	FALSE	0.00377869	0.00031691	0	SNP	FALSE	No_QTL	CD8_T_cell
ENSG00000188766:SPRED3	Celltype-specific RNA	FALSE	0.00335046	0.000254402	0	SNP	FALSE	No_QTL	CD8_T_cell
ENSG00000188782:CATSPER4	Celltype-specific RNA	FALSE	0.0592194	0.000704278	0	SNP	FALSE	No_QTL	CD8_T_cell
ENSG00000188785:ZNF548	Celltype-specific RNA	FALSE	0.00875037	0.00061304	0	SNP	FALSE	No_QTL	CD8_T_cell
ENSG00000188803:SHISA6	Celltype-specific RNA	FALSE	0.0208545	0.000236944	0	SNP	FALSE	No_QTL	CD8_T_cell
ENSG00000188811:NHLRC3	Celltype-specific RNA	FALSE	0.00303108	0.00112171	0	SNP	FALSE	No_QTL	CD8_T_cell
ENSG00000188816:HMX2	Celltype-specific RNA	TRUE	0.00537234	1.23824e-05	0	SNP	FALSE	SNP-only_QTL	CD8_T_cell
ENSG00000188820:CALHM6	Celltype-specific RNA	TRUE	0.000113787	3.09344e-11	2	SNP	FALSE	SNP-only_QTL	CD8_T_cell
ENSG00000188822:CNR2	Celltype-specific RNA	FALSE	0.00902424	0.00198516	0	SNP	FALSE	No_QTL	CD8_T_cell
ENSG00000188825:LINC00910	Celltype-specific RNA	TRUE	6.36645e-07	9.57297e-08	1	SNP	TRUE	SV-QTL_not_lead	CD8_T_cell	Sniffles2.INS.1064M10
ENSG00000188827:SLX4	Celltype-specific RNA	TRUE	0.00337645	8.25087e-06	0	SNP	FALSE	SNP-only_QTL	CD8_T_cell
ENSG00000188856:RPSAP47	Celltype-specific RNA	FALSE	0.0318555	0.000178561	0	SNP	FALSE	No_QTL	CD8_T_cell
ENSG00000188868:ZNF563	Celltype-specific RNA	FALSE	0.00134946	0.00108952	0	SNP	FALSE	No_QTL	CD8_T_cell
ENSG00000188873:RPL10AP2	Celltype-specific RNA	FALSE	0.0713525	0.00185698	0	SNP	FALSE	No_QTL	CD8_T_cell
ENSG00000188906:LRRK2	Celltype-specific RNA	FALSE	0.000635138	0.000154196	0	SNP	FALSE	No_QTL	CD8_T_cell
ENSG00000188916:INSYN2A	Celltype-specific RNA	TRUE	0.00649739	4.03431e-05	0	SNP	FALSE	SNP-only_QTL	CD8_T_cell
ENSG00000188933:USP32P1	Celltype-specific RNA	TRUE	1.18928e-11	8.92504e-12	1	SNP	TRUE	SV-QTL_not_lead	CD8_T_cell	Sniffles2.DEL.809M10,Sniffles2.INS.803M10
ENSG00000188986:NELFB	Celltype-specific RNA	TRUE	0.000724427	4.33964e-05	0	SNP	FALSE	SNP-only_QTL	CD8_T_cell
ENSG00000188997:KCTD21	Celltype-specific RNA	FALSE	0.0123887	0.000672988	0	SV	FALSE	No_QTL	CD8_T_cell
ENSG00000189013:KIR2DL4	Celltype-specific RNA	TRUE	0.00490898	3.66566e-05	0	SNP	FALSE	SNP-only_QTL	CD8_T_cell
ENSG00000189014:SHLD2P3	Celltype-specific RNA	FALSE	0.00022988	0.00102195	0	SNP	FALSE	No_QTL	CD8_T_cell
ENSG00000189043:NDUFA4	Celltype-specific RNA	TRUE	0.000499592	7.39088e-05	0	SNP	FALSE	SNP-only_QTL	CD8_T_cell
ENSG00000189046:ALKBH2	Celltype-specific RNA	FALSE	0.00610836	0.00244149	0	SNP	FALSE	No_QTL	CD8_T_cell
ENSG00000189050:RNFT1	Celltype-specific RNA	FALSE	0.00543117	0.00114555	0	SV	FALSE	No_QTL	CD8_T_cell
ENSG00000189051:RNF222	Celltype-specific RNA	FALSE	0.016783	0.00129684	0	SNP	FALSE	No_QTL	CD8_T_cell
ENSG00000189057:FAM111B	Celltype-specific RNA	TRUE	0.000980008	4.92189e-05	0	SNP	FALSE	SNP-only_QTL	CD8_T_cell
ENSG00000189058:APOD	Celltype-specific RNA	TRUE	3.11786e-06	5.45616e-05	0	SV	FALSE	SV-QTL_noncausal	CD8_T_cell
ENSG00000189068:VSTM1	Celltype-specific RNA	TRUE	0.00141158	2.37364e-05	0	SNP	FALSE	SNP-only_QTL	CD8_T_cell
ENSG00000189089:RIMKLBP1	Celltype-specific RNA	TRUE	0.00247668	2.83409e-05	0	SNP	FALSE	SNP-only_QTL	CD8_T_cell
ENSG00000189114:BLOC1S3	Celltype-specific RNA	FALSE	0.0216725	0.00162866	0	SNP	FALSE	No_QTL	CD8_T_cell
ENSG00000189120:SP6	Celltype-specific RNA	FALSE	0.0426006	0.000181611	0	SNP	FALSE	No_QTL	CD8_T_cell
ENSG00000189129:PLAC9	Celltype-specific RNA	TRUE	0.00129207	9.52454e-05	0	SNP	FALSE	SNP-only_QTL	CD8_T_cell
ENSG00000189136:UBE2Q2P1	Celltype-specific RNA	FALSE	0.00382829	0.000366465	0	SNP	FALSE	No_QTL	CD8_T_cell
ENSG00000189144:ZNF573	Celltype-specific RNA	FALSE	0.00275747	0.000313054	0	SNP	FALSE	No_QTL	CD8_T_cell
ENSG00000189159:JPT1	Celltype-specific RNA	FALSE	0.0228119	0.000878669	0	SNP	FALSE	No_QTL	CD8_T_cell
ENSG00000189171:S100A13	Celltype-specific RNA	TRUE	5.2055e-06	1.94089e-06	0	SNP	FALSE	SV-QTL_noncausal	CD8_T_cell
ENSG00000189190:ZNF600	Celltype-specific RNA	TRUE	8.11211e-05	7.03581e-14	1	SNP	FALSE	SV-QTL_noncausal	CD8_T_cell
ENSG00000189195:BTBD8	Celltype-specific RNA	FALSE	0.00515462	0.000154296	0	SV	FALSE	No_QTL	CD8_T_cell
ENSG00000189223:PAX8-AS1	Celltype-specific RNA	TRUE	5.2361e-16	1.89952e-17	1	SNP	FALSE	SV-QTL_noncausal	CD8_T_cell
ENSG00000189227:C15orf61	Celltype-specific RNA	FALSE	0.00199253	0.000545583	0	SNP	FALSE	No_QTL	CD8_T_cell
ENSG00000189233:NUGGC	Celltype-specific RNA	FALSE	0.00125221	0.00024904	0	SNP	FALSE	No_QTL	CD8_T_cell
ENSG00000189241:TSPYL1	Celltype-specific RNA	FALSE	0.0178947	0.00137278	0	SNP	FALSE	No_QTL	CD8_T_cell
ENSG00000189269:DRICH1	Celltype-specific RNA	FALSE	0.00323065	0.000776596	0	SNP	FALSE	No_QTL	CD8_T_cell
ENSG00000189283:FHIT	Celltype-specific RNA	FALSE	0.00904655	0.00119897	0	SNP	FALSE	No_QTL	CD8_T_cell
ENSG00000189298:ZKSCAN3	Celltype-specific RNA	FALSE	0.0118988	0.00185319	0	SNP	FALSE	No_QTL	CD8_T_cell
ENSG00000189306:RRP7A	Celltype-specific RNA	TRUE	1.70305e-05	5.052e-07	0	SNP	FALSE	SV-QTL_noncausal	CD8_T_cell
ENSG00000189319:FAM53B	Celltype-specific RNA	FALSE	0.00477997	0.000230103	0	SNP	FALSE	No_QTL	CD8_T_cell
ENSG00000189334:S100A14	Celltype-specific RNA	FALSE	0.0155673	0.002709	0	SNP	FALSE	No_QTL	CD8_T_cell
ENSG00000189337:KAZN	Celltype-specific RNA	FALSE	0.030818	0.000941451	0	SV	FALSE	No_QTL	CD8_T_cell
ENSG00000189343:RPS2P46	Celltype-specific RNA	FALSE	0.0196425	0.00140846	0	SNP	FALSE	No_QTL	CD8_T_cell
ENSG00000189348:FAM90A27P	Celltype-specific RNA	TRUE	0.00183771	3.70002e-06	0	SNP	FALSE	SNP-only_QTL	CD8_T_cell
ENSG00000189350:TOGARAM2	Celltype-specific RNA	FALSE	0.00488249	0.000853357	0	SNP	FALSE	No_QTL	CD8_T_cell
ENSG00000189367:KIAA0408	Celltype-specific RNA	FALSE	0.070019	0.00204023	0	SNP	FALSE	No_QTL	CD8_T_cell
ENSG00000189375:TBC1D28	Celltype-specific RNA	FALSE	0.00271485	0.00039997	0	SNP	FALSE	No_QTL	CD8_T_cell
ENSG00000189398:OR7E12P	Celltype-specific RNA	TRUE	0.00284073	1.43648e-05	0	SNP	FALSE	SNP-only_QTL	CD8_T_cell
ENSG00000189419:SPATA41	Celltype-specific RNA	TRUE	0.0208561	6.78919e-05	0	SNP	FALSE	SNP-only_QTL	CD8_T_cell
ENSG00000189430:NCR1	Celltype-specific RNA	FALSE	0.00196419	0.000125339	0	SNP	FALSE	No_QTL	CD8_T_cell
ENSG00000196071:OR2L13	Celltype-specific RNA	TRUE	3.70064e-10	0.00026314	1	SV	TRUE	SV-QTL_lead_var	CD8_T_cell	Sniffles2.INS.3DE0M0
ENSG00000196074:SYCP2	Celltype-specific RNA	FALSE	0.0170643	0.000841528	0	SNP	FALSE	No_QTL	CD8_T_cell
ENSG00000196090:PTPRT	Celltype-specific RNA	FALSE	0.0117155	0.000298387	0	SNP	FALSE	No_QTL	CD8_T_cell
ENSG00000196092:PAX5	Celltype-specific RNA	TRUE	0.0116773	8.00629e-05	0	SNP	FALSE	SNP-only_QTL	CD8_T_cell
ENSG00000196096:SPAG16-DT	Celltype-specific RNA	TRUE	0.00131677	6.3907e-05	0	SNP	FALSE	SNP-only_QTL	CD8_T_cell
ENSG00000196099:OR6M1	Celltype-specific RNA	FALSE	0.0109739	0.000439214	0	SNP	FALSE	No_QTL	CD8_T_cell
ENSG00000196109:ZNF676	Celltype-specific RNA	TRUE	0.00258049	2.32244e-05	0	SNP	FALSE	SNP-only_QTL	CD8_T_cell
ENSG00000196110:ZNF699	Celltype-specific RNA	FALSE	0.000648828	0.000622737	0	SV	FALSE	No_QTL	CD8_T_cell
ENSG00000196115:ADAM5	Celltype-specific RNA	FALSE	0.0541941	0.000265537	0	SNP	FALSE	No_QTL	CD8_T_cell
ENSG00000196116:TDRD7	Celltype-specific RNA	FALSE	0.0232377	0.000284855	0	SNP	FALSE	No_QTL	CD8_T_cell
ENSG00000196126:HLA-DRB1	Celltype-specific RNA	TRUE	0.000197886	1.30028e-07	0	SNP	FALSE	SNP-only_QTL	CD8_T_cell
ENSG00000196139:AKR1C3	Celltype-specific RNA	FALSE	0.00608042	0.000788453	0	SNP	FALSE	No_QTL	CD8_T_cell
ENSG00000196141:SPATS2L	Celltype-specific RNA	FALSE	0.00491995	0.000148063	0	SNP	FALSE	No_QTL	CD8_T_cell
ENSG00000196151:WDSUB1	Celltype-specific RNA	TRUE	0.000247137	2.18088e-06	0	SNP	FALSE	SNP-only_QTL	CD8_T_cell
ENSG00000196152:ZNF79	Celltype-specific RNA	TRUE	0.0303958	9.17548e-06	0	SNP	FALSE	SNP-only_QTL	CD8_T_cell
ENSG00000196155:PLEKHG4	Celltype-specific RNA	FALSE	0.0153043	0.00272846	0	SNP	FALSE	No_QTL	CD8_T_cell
ENSG00000196159:FAT4	Celltype-specific RNA	FALSE	0.0301695	0.000109692	0	SNP	FALSE	No_QTL	CD8_T_cell
ENSG00000196169:KIF19	Celltype-specific RNA	FALSE	0.00115999	0.000135123	0	SNP	FALSE	No_QTL	CD8_T_cell
ENSG00000196172:ZNF681	Celltype-specific RNA	FALSE	0.001567	0.000292805	0	SNP	FALSE	No_QTL	CD8_T_cell
ENSG00000196177:ACADSB	Celltype-specific RNA	TRUE	0.00829748	7.69758e-06	0	SNP	FALSE	SNP-only_QTL	CD8_T_cell
ENSG00000196182:STK40	Celltype-specific RNA	TRUE	6.55895e-05	0.000272444	0	SV	FALSE	SV-QTL_noncausal	CD8_T_cell
ENSG00000196183:RPS2P4	Celltype-specific RNA	FALSE	0.00398274	0.000102852	0	SNP	FALSE	No_QTL	CD8_T_cell
ENSG00000196187:TMEM63A	Celltype-specific RNA	FALSE	0.00525982	0.000143679	0	SNP	FALSE	No_QTL	CD8_T_cell
ENSG00000196189:SEMA4A	Celltype-specific RNA	FALSE	0.0590509	0.000275779	0	SV	FALSE	No_QTL	CD8_T_cell
ENSG00000196205:EEF1A1P5	Celltype-specific RNA	FALSE	0.0114293	0.0013147	0	SNP	FALSE	No_QTL	CD8_T_cell
ENSG00000196209:SIRPB2	Celltype-specific RNA	TRUE	0.00385832	2.33065e-05	0	SNP	FALSE	SNP-only_QTL	CD8_T_cell
ENSG00000196218:RYR1	Celltype-specific RNA	FALSE	0.00239614	0.000741847	0	SNP	FALSE	No_QTL	CD8_T_cell
ENSG00000196227:FAM217B	Celltype-specific RNA	FALSE	0.0161291	0.000704701	0	SNP	FALSE	No_QTL	CD8_T_cell
ENSG00000196230:TUBB	Celltype-specific RNA	FALSE	0.00306001	0.00028929	0	SNP	FALSE	No_QTL	CD8_T_cell
ENSG00000196236:XPNPEP3	Celltype-specific RNA	FALSE	0.0413069	0.00262591	0	SNP	FALSE	No_QTL	CD8_T_cell
ENSG00000196260:SFTA2	Celltype-specific RNA	TRUE	0.00030573	4.21912e-05	0	SNP	FALSE	SNP-only_QTL	CD8_T_cell
ENSG00000196262:PPIA	Celltype-specific RNA	FALSE	0.00878756	0.000209405	0	SNP	FALSE	No_QTL	CD8_T_cell
ENSG00000196266:OR10J3	Celltype-specific RNA	TRUE	0.0175594	3.48581e-05	0	SNP	FALSE	SNP-only_QTL	CD8_T_cell
ENSG00000196284:SUPT3H	Celltype-specific RNA	TRUE	0.000803502	5.43575e-05	0	SNP	FALSE	SNP-only_QTL	CD8_T_cell
ENSG00000196290:NIF3L1	Celltype-specific RNA	FALSE	0.0212581	0.00143868	0	SNP	FALSE	No_QTL	CD8_T_cell
ENSG00000196296:ATP2A1	Celltype-specific RNA	TRUE	0.00824308	3.78493e-05	0	SNP	FALSE	SNP-only_QTL	CD8_T_cell
ENSG00000196329:GIMAP5	Celltype-specific RNA	TRUE	0.00295865	4.38387e-05	0	SNP	FALSE	SNP-only_QTL	CD8_T_cell
ENSG00000196352:CD55	Celltype-specific RNA	TRUE	9.09248e-06	7.85503e-07	1	SNP	TRUE	SV-QTL_not_lead	CD8_T_cell	Sniffles2.DEL.328FM0
ENSG00000196358:NTNG2	Celltype-specific RNA	TRUE	0.000180284	3.63405e-05	0	SNP	FALSE	SNP-only_QTL	CD8_T_cell
ENSG00000196361:ELAVL3	Celltype-specific RNA	TRUE	0.023312	4.15487e-05	0	SNP	FALSE	SNP-only_QTL	CD8_T_cell
ENSG00000196363:WDR5	Celltype-specific RNA	FALSE	0.0123268	0.000191953	0	SNP	FALSE	No_QTL	CD8_T_cell
ENSG00000196365:LONP1	Celltype-specific RNA	TRUE	0.00216993	1.60078e-05	0	SNP	FALSE	SNP-only_QTL	CD8_T_cell
ENSG00000196367:TRRAP	Celltype-specific RNA	FALSE	0.00011817	0.000512082	0	SV	FALSE	No_QTL	CD8_T_cell
ENSG00000196381:ZNF781	Celltype-specific RNA	TRUE	2.41323e-05	1.8707e-06	0	SNP	FALSE	SV-QTL_noncausal	CD8_T_cell
ENSG00000196407:THEM5	Celltype-specific RNA	TRUE	0.00630644	7.99693e-05	0	SNP	FALSE	SNP-only_QTL	CD8_T_cell
ENSG00000196411:EPHB4	Celltype-specific RNA	FALSE	0.00671689	0.0014926	0	SNP	FALSE	No_QTL	CD8_T_cell
ENSG00000196417:ZNF765	Celltype-specific RNA	FALSE	0.00802273	0.00145218	0	SNP	FALSE	No_QTL	CD8_T_cell
ENSG00000196421:C20orf204	Celltype-specific RNA	TRUE	1.90933e-20	9.56376e-24	1	SNP	FALSE	SV-QTL_noncausal	CD8_T_cell
ENSG00000196422:PPP1R26	Celltype-specific RNA	FALSE	0.0029154	0.000168492	0	SNP	FALSE	No_QTL	CD8_T_cell
ENSG00000196428:TSC22D2	Celltype-specific RNA	FALSE	0.0130833	0.000215859	0	SNP	FALSE	No_QTL	CD8_T_cell
ENSG00000196436:NPIPB15	Celltype-specific RNA	TRUE	0.00685544	9.5061e-09	0	SNP	FALSE	SNP-only_QTL	CD8_T_cell
ENSG00000196437:ZNF569	Celltype-specific RNA	FALSE	0.00352403	0.000232673	0	SNP	FALSE	No_QTL	CD8_T_cell
ENSG00000196455:PIK3R4	Celltype-specific RNA	FALSE	0.0085064	0.00322712	0	SNP	FALSE	No_QTL	CD8_T_cell
ENSG00000196456:ZNF775	Celltype-specific RNA	TRUE	0.000102426	4.17323e-05	0	SNP	FALSE	SNP-only_QTL	CD8_T_cell
ENSG00000196458:ZNF605	Celltype-specific RNA	TRUE	0.00273923	7.29209e-05	0	SNP	FALSE	SNP-only_QTL	CD8_T_cell
ENSG00000196460:RFX8	Celltype-specific RNA	TRUE	0.00190961	8.2619e-05	0	SNP	FALSE	SNP-only_QTL	CD8_T_cell
ENSG00000196470:SIAH1	Celltype-specific RNA	FALSE	0.0139974	0.000407042	0	SNP	FALSE	No_QTL	CD8_T_cell
ENSG00000196497:IPO4	Celltype-specific RNA	FALSE	0.0286085	0.000287752	0	SNP	FALSE	No_QTL	CD8_T_cell
ENSG00000196502:SULT1A1	Celltype-specific RNA	FALSE	0.0174494	0.000215123	0	SNP	FALSE	No_QTL	CD8_T_cell
ENSG00000196503:ARL9	Celltype-specific RNA	FALSE	0.00775462	0.000566445	0	SV	FALSE	No_QTL	CD8_T_cell
ENSG00000196505:GDAP2	Celltype-specific RNA	FALSE	0.000483971	0.00152881	0	SV	FALSE	No_QTL	CD8_T_cell
ENSG00000196526:AFAP1	Celltype-specific RNA	TRUE	0.000119294	1.68796e-05	0	SNP	FALSE	SNP-only_QTL	CD8_T_cell
ENSG00000196534:OR9K1P	Celltype-specific RNA	FALSE	0.0198621	0.000145146	0	SNP	FALSE	No_QTL	CD8_T_cell
ENSG00000196535:MYO18A	Celltype-specific RNA	FALSE	0.0262932	0.000803038	0	SNP	FALSE	No_QTL	CD8_T_cell
ENSG00000196542:SPTSSB	Celltype-specific RNA	FALSE	0.00616266	0.000745764	0	SNP	FALSE	No_QTL	CD8_T_cell
ENSG00000196544:BORCS6	Celltype-specific RNA	FALSE	0.0252816	0.00130983	0	SNP	FALSE	No_QTL	CD8_T_cell
ENSG00000196549:MME	Celltype-specific RNA	TRUE	0.00605223	3.37586e-06	0	SNP	FALSE	SNP-only_QTL	CD8_T_cell
ENSG00000196550:FAM72A	Celltype-specific RNA	FALSE	0.0166118	0.000185245	0	SNP	FALSE	No_QTL	CD8_T_cell
ENSG00000196562:SULF2	Celltype-specific RNA	FALSE	0.0121303	0.000391585	0	SNP	FALSE	No_QTL	CD8_T_cell
ENSG00000196565:HBG2	Celltype-specific RNA	TRUE	0.0284315	2.22818e-07	1	SNP	FALSE	SNP-only_QTL	CD8_T_cell
ENSG00000196576:PLXNB2	Celltype-specific RNA	FALSE	0.00691948	0.00191063	0	SNP	FALSE	No_QTL	CD8_T_cell
ENSG00000196584:XRCC2	Celltype-specific RNA	FALSE	0.00734006	0.000568564	0	SNP	FALSE	No_QTL	CD8_T_cell
ENSG00000196586:MYO6	Celltype-specific RNA	FALSE	0.00846805	0.00150237	0	SNP	FALSE	No_QTL	CD8_T_cell
ENSG00000196591:HDAC2	Celltype-specific RNA	FALSE	0.0135572	0.00114968	0	SNP	FALSE	No_QTL	CD8_T_cell
ENSG00000196597:ZNF782	Celltype-specific RNA	FALSE	0.0292584	0.000402728	0	SNP	FALSE	No_QTL	CD8_T_cell
ENSG00000196616:ADH1B	Celltype-specific RNA	TRUE	0.0570362	6.00014e-05	0	SNP	FALSE	SNP-only_QTL	CD8_T_cell
ENSG00000196628:TCF4	Celltype-specific RNA	FALSE	0.000845424	0.000357318	0	SNP	FALSE	No_QTL	CD8_T_cell
ENSG00000196636:SDHAF3	Celltype-specific RNA	FALSE	0.00196636	0.000870342	0	SV	FALSE	No_QTL	CD8_T_cell
ENSG00000196642:RABL6	Celltype-specific RNA	TRUE	0.00283249	1.65577e-05	0	SNP	FALSE	SNP-only_QTL	CD8_T_cell
ENSG00000196646:ZNF136	Celltype-specific RNA	FALSE	0.00370965	0.00117944	0	SNP	FALSE	No_QTL	CD8_T_cell
ENSG00000196653:ZNF502	Celltype-specific RNA	TRUE	1.35707e-06	3.12172e-08	0	SNP	FALSE	SV-QTL_noncausal	CD8_T_cell
ENSG00000196655:TRAPPC4	Celltype-specific RNA	TRUE	0.0101315	1.61823e-05	0	SNP	FALSE	SNP-only_QTL	CD8_T_cell
ENSG00000196660:SLC30A10	Celltype-specific RNA	TRUE	0.0419504	9.11296e-05	0	SNP	FALSE	SNP-only_QTL	CD8_T_cell
ENSG00000196663:TECPR2	Celltype-specific RNA	FALSE	0.00348943	0.000539858	0	SNP	FALSE	No_QTL	CD8_T_cell
ENSG00000196666:FAM180B	Celltype-specific RNA	TRUE	0.00178916	1.52067e-05	0	SNP	FALSE	SNP-only_QTL	CD8_T_cell
ENSG00000196668:LINC00173	Celltype-specific RNA	FALSE	0.00811956	0.00115879	0	SV	FALSE	No_QTL	CD8_T_cell
ENSG00000196670:ZFP62	Celltype-specific RNA	FALSE	0.00261475	0.000314402	0	SNP	FALSE	No_QTL	CD8_T_cell
ENSG00000196684:HSH2D	Celltype-specific RNA	TRUE	0.0101759	9.18049e-05	0	SNP	FALSE	SNP-only_QTL	CD8_T_cell
ENSG00000196693:ZNF33B	Celltype-specific RNA	TRUE	0.000111676	7.06149e-05	0	SV	FALSE	SNP-only_QTL	CD8_T_cell
ENSG00000196712:NF1	Celltype-specific RNA	FALSE	0.0367596	0.00133056	0	SNP	FALSE	No_QTL	CD8_T_cell
ENSG00000196715:VKORC1L1	Celltype-specific RNA	FALSE	0.0113117	0.000179379	0	SNP	FALSE	No_QTL	CD8_T_cell
ENSG00000196735:HLA-DQA1	Celltype-specific RNA	TRUE	1.59238e-14	3.72482e-19	1	SNP	FALSE	SV-QTL_noncausal	CD8_T_cell
ENSG00000196739:COL27A1	Celltype-specific RNA	FALSE	0.00744299	0.000389408	0	SNP	FALSE	No_QTL	CD8_T_cell
ENSG00000196743:GM2A	Celltype-specific RNA	FALSE	0.0283203	0.000357293	0	SNP	FALSE	No_QTL	CD8_T_cell
ENSG00000196754:S100A2	Celltype-specific RNA	FALSE	0.00219083	0.000324956	0	SNP	FALSE	No_QTL	CD8_T_cell
ENSG00000196757:ZNF700	Celltype-specific RNA	FALSE	0.0634691	0.000490493	0	SNP	FALSE	No_QTL	CD8_T_cell
ENSG00000196781:TLE1	Celltype-specific RNA	FALSE	0.000646972	0.000149151	0	SV	FALSE	No_QTL	CD8_T_cell
ENSG00000196782:MAML3	Celltype-specific RNA	FALSE	0.0191749	0.000176291	0	SNP	FALSE	No_QTL	CD8_T_cell
ENSG00000196812:ZSCAN16	Celltype-specific RNA	FALSE	0.0230256	0.0009308	0	SNP	FALSE	No_QTL	CD8_T_cell
ENSG00000196814:MVB12B	Celltype-specific RNA	FALSE	0.0104423	0.00071653	0	SNP	FALSE	No_QTL	CD8_T_cell
ENSG00000196843:ARID5A	Celltype-specific RNA	FALSE	0.0305247	0.00244752	0	SNP	FALSE	No_QTL	CD8_T_cell
ENSG00000196860:TOMM20L	Celltype-specific RNA	FALSE	0.0138702	0.000133719	0	SNP	FALSE	No_QTL	CD8_T_cell
ENSG00000196865:NHLRC2	Celltype-specific RNA	FALSE	0.00513733	0.000165143	0	SNP	FALSE	No_QTL	CD8_T_cell
ENSG00000196867:ZFP28	Celltype-specific RNA	FALSE	0.0160312	0.00012973	0	SNP	FALSE	No_QTL	CD8_T_cell
ENSG00000196876:SCN8A	Celltype-specific RNA	TRUE	0.0110775	5.06197e-05	0	SNP	FALSE	SNP-only_QTL	CD8_T_cell
ENSG00000196914:ARHGEF12	Celltype-specific RNA	FALSE	0.00269033	0.000115436	0	SNP	FALSE	No_QTL	CD8_T_cell
ENSG00000196923:PDLIM7	Celltype-specific RNA	FALSE	0.00756004	0.00105902	0	SNP	FALSE	No_QTL	CD8_T_cell
ENSG00000196932:TMEM26	Celltype-specific RNA	FALSE	0.0109312	0.000135966	0	SNP	FALSE	No_QTL	CD8_T_cell
ENSG00000196935:SRGAP1	Celltype-specific RNA	FALSE	0.0141282	0.000488107	0	SNP	FALSE	No_QTL	CD8_T_cell
ENSG00000196943:NOP9	Celltype-specific RNA	FALSE	0.0151314	0.000484037	0	SNP	FALSE	No_QTL	CD8_T_cell
ENSG00000196951:SCOC-AS1	Celltype-specific RNA	FALSE	0.0126507	0.00140315	0	SNP	FALSE	No_QTL	CD8_T_cell
ENSG00000196961:AP2A1	Celltype-specific RNA	TRUE	0.000254888	3.86268e-05	0	SNP	FALSE	SNP-only_QTL	CD8_T_cell
ENSG00000196967:ZNF585A	Celltype-specific RNA	FALSE	0.00498692	0.000133756	0	SNP	FALSE	No_QTL	CD8_T_cell
ENSG00000196981:WDR5B	Celltype-specific RNA	TRUE	0.00458874	1.1169e-05	0	SNP	FALSE	SNP-only_QTL	CD8_T_cell
ENSG00000196993:NPIPB9	Celltype-specific RNA	FALSE	0.00908232	0.0016391	0	SNP	FALSE	No_QTL	CD8_T_cell
ENSG00000197008:ZNF138	Celltype-specific RNA	FALSE	0.0050929	0.000275431	0	SNP	FALSE	No_QTL	CD8_T_cell
ENSG00000197016:ZNF470	Celltype-specific RNA	FALSE	0.00175891	0.000119444	0	SNP	FALSE	No_QTL	CD8_T_cell
ENSG00000197019:SERTAD1	Celltype-specific RNA	FALSE	0.0178	0.00072535	0	SNP	FALSE	No_QTL	CD8_T_cell
ENSG00000197044:ZNF441	Celltype-specific RNA	FALSE	0.00768543	0.000251463	0	SNP	FALSE	No_QTL	CD8_T_cell
ENSG00000197045:GMFB	Celltype-specific RNA	FALSE	0.0672105	0.00135214	0	SNP	FALSE	No_QTL	CD8_T_cell
ENSG00000197050:ZNF420	Celltype-specific RNA	FALSE	0.00402387	0.000546505	0	SNP	FALSE	No_QTL	CD8_T_cell
ENSG00000197054:ZNF763	Celltype-specific RNA	FALSE	0.0203935	0.000138288	0	SNP	FALSE	No_QTL	CD8_T_cell
ENSG00000197057:DTHD1	Celltype-specific RNA	FALSE	0.0201701	0.000327039	0	SNP	FALSE	No_QTL	CD8_T_cell
ENSG00000197062:ZSCAN26	Celltype-specific RNA	FALSE	0.00889801	0.000154483	0	SNP	FALSE	No_QTL	CD8_T_cell
ENSG00000197063:MAFG	Celltype-specific RNA	FALSE	0.000400769	0.000431653	0	SV	FALSE	No_QTL	CD8_T_cell
ENSG00000197077:KIAA1671	Celltype-specific RNA	TRUE	0.00188996	1.60168e-05	0	SNP	FALSE	SNP-only_QTL	CD8_T_cell
ENSG00000197084:LCE1C	Celltype-specific RNA	TRUE	0.00324221	3.92649e-06	0	SNP	FALSE	SNP-only_QTL	CD8_T_cell
ENSG00000197093:GAL3ST4	Celltype-specific RNA	FALSE	0.00689951	0.000247968	0	SNP	FALSE	No_QTL	CD8_T_cell
ENSG00000197114:ZGPAT	Celltype-specific RNA	FALSE	0.00205715	0.000777706	0	SNP	FALSE	No_QTL	CD8_T_cell
ENSG00000197119:SLC25A29	Celltype-specific RNA	TRUE	0.0109827	1.14591e-29	1	SNP	FALSE	SNP-only_QTL	CD8_T_cell
ENSG00000197121:PGAP1	Celltype-specific RNA	TRUE	0.0112988	7.71495e-05	0	SNP	FALSE	SNP-only_QTL	CD8_T_cell
ENSG00000197122:SRC	Celltype-specific RNA	FALSE	0.00889146	0.00166739	0	SNP	FALSE	No_QTL	CD8_T_cell
ENSG00000197124:ZNF682	Celltype-specific RNA	FALSE	0.0196999	0.000243289	0	SNP	FALSE	No_QTL	CD8_T_cell
ENSG00000197134:ZNF257	Celltype-specific RNA	TRUE	1.30206e-07	1.69818e-06	0	SV	FALSE	SV-QTL_noncausal	CD8_T_cell
ENSG00000197136:PCNX3	Celltype-specific RNA	FALSE	0.00293557	0.000333798	0	SNP	FALSE	No_QTL	CD8_T_cell
ENSG00000197142:ACSL5	Celltype-specific RNA	FALSE	0.000746066	0.000373772	0	SNP	FALSE	No_QTL	CD8_T_cell
ENSG00000197147:LRRC8B	Celltype-specific RNA	TRUE	0.0212314	6.16164e-05	0	SNP	FALSE	SNP-only_QTL	CD8_T_cell
ENSG00000197162:ZNF785	Celltype-specific RNA	FALSE	0.0120995	0.000941346	0	SNP	FALSE	No_QTL	CD8_T_cell
ENSG00000197165:SULT1A2	Celltype-specific RNA	FALSE	0.00350217	0.00137724	0	SNP	FALSE	No_QTL	CD8_T_cell
ENSG00000197176:LINC02291	Celltype-specific RNA	FALSE	0.0296715	0.000204597	0	SNP	FALSE	No_QTL	CD8_T_cell
ENSG00000197182:MIRLET7BHG	Celltype-specific RNA	TRUE	0.00388615	8.26299e-06	0	SNP	FALSE	SNP-only_QTL	CD8_T_cell
ENSG00000197183:NOL4L	Celltype-specific RNA	FALSE	0.0121618	0.00162599	0	SNP	FALSE	No_QTL	CD8_T_cell
ENSG00000197208:SLC22A4	Celltype-specific RNA	FALSE	0.0140467	0.00146957	0	SNP	FALSE	No_QTL	CD8_T_cell
ENSG00000197249:SERPINA1	Celltype-specific RNA	TRUE	0.00122903	3.79307e-05	0	SNP	FALSE	SNP-only_QTL	CD8_T_cell
ENSG00000197251:LINC00336	Celltype-specific RNA	TRUE	0.00287412	1.67388e-05	0	SV	FALSE	SNP-only_QTL	CD8_T_cell
ENSG00000197256:KANK2	Celltype-specific RNA	FALSE	0.0165779	0.000204853	0	SNP	FALSE	No_QTL	CD8_T_cell
ENSG00000197258:EIF4BP6	Celltype-specific RNA	FALSE	0.0108207	0.000323778	0	SNP	FALSE	No_QTL	CD8_T_cell
ENSG00000197261:C6orf141	Celltype-specific RNA	TRUE	0.0279229	1.57895e-05	1	SNP	FALSE	SNP-only_QTL	CD8_T_cell
ENSG00000197275:RAD54B	Celltype-specific RNA	FALSE	0.00594376	0.000942839	0	SNP	FALSE	No_QTL	CD8_T_cell
ENSG00000197279:ZNF165	Celltype-specific RNA	FALSE	0.0300145	0.000563006	0	SNP	FALSE	No_QTL	CD8_T_cell
ENSG00000197283:SYNGAP1	Celltype-specific RNA	FALSE	0.00107291	0.000100611	0	SNP	FALSE	No_QTL	CD8_T_cell
ENSG00000197291:RAMP2-AS1	Celltype-specific RNA	FALSE	0.00348585	0.000388163	0	SNP	FALSE	No_QTL	CD8_T_cell
ENSG00000197299:BLM	Celltype-specific RNA	FALSE	0.000120581	0.00271594	0	SNP	FALSE	No_QTL	CD8_T_cell
ENSG00000197308:GATA3-AS1	Celltype-specific RNA	TRUE	0.0044241	9.58577e-05	0	SNP	FALSE	SNP-only_QTL	CD8_T_cell
ENSG00000197321:SVIL	Celltype-specific RNA	FALSE	0.000571838	0.000327807	0	SNP	FALSE	No_QTL	CD8_T_cell
ENSG00000197329:PELI1	Celltype-specific RNA	TRUE	0.0638747	6.46902e-05	0	SNP	FALSE	SNP-only_QTL	CD8_T_cell
ENSG00000197345:MRPL21	Celltype-specific RNA	FALSE	0.00101451	0.000215383	0	SNP	FALSE	No_QTL	CD8_T_cell
ENSG00000197353:LYPD2	Celltype-specific RNA	TRUE	0.000321932	9.90493e-05	0	SNP	FALSE	SNP-only_QTL	CD8_T_cell
ENSG00000197355:UAP1L1	Celltype-specific RNA	FALSE	0.00157631	0.000346382	0	SNP	FALSE	No_QTL	CD8_T_cell
ENSG00000197361:FBXL22	Celltype-specific RNA	FALSE	0.00357351	0.000551968	0	SNP	FALSE	No_QTL	CD8_T_cell
ENSG00000197362:ZNF786	Celltype-specific RNA	FALSE	0.00468831	0.000690492	0	SNP	FALSE	No_QTL	CD8_T_cell
ENSG00000197363:ZNF517	Celltype-specific RNA	FALSE	0.00155197	0.00142283	0	SV	FALSE	No_QTL	CD8_T_cell
ENSG00000197372:ZNF675	Celltype-specific RNA	FALSE	0.0121976	0.000257346	0	SNP	FALSE	No_QTL	CD8_T_cell
ENSG00000197380:DACT3	Celltype-specific RNA	FALSE	0.0105268	0.000211123	0	SNP	FALSE	No_QTL	CD8_T_cell
ENSG00000197405:C5AR1	Celltype-specific RNA	TRUE	0.0139438	4.71635e-05	0	SNP	FALSE	SNP-only_QTL	CD8_T_cell
ENSG00000197408:CYP2B6	Celltype-specific RNA	TRUE	0.00787957	5.91143e-05	0	SNP	FALSE	SNP-only_QTL	CD8_T_cell
ENSG00000197417:SHPK	Celltype-specific RNA	FALSE	0.0193537	0.00042642	0	SNP	FALSE	No_QTL	CD8_T_cell
ENSG00000197429:IPP	Celltype-specific RNA	TRUE	0.000712282	6.0511e-05	0	SNP	FALSE	SNP-only_QTL	CD8_T_cell
ENSG00000197442:MAP3K5	Celltype-specific RNA	TRUE	5.86322e-05	2.09872e-10	1	SNP	FALSE	SV-QTL_noncausal	CD8_T_cell
ENSG00000197451:HNRNPAB	Celltype-specific RNA	TRUE	0.00835894	2.11057e-05	0	SNP	FALSE	SNP-only_QTL	CD8_T_cell
ENSG00000197454:OR2L5	Celltype-specific RNA	FALSE	0.00343505	0.00144531	0	SNP	FALSE	No_QTL	CD8_T_cell
ENSG00000197457:STMN3	Celltype-specific RNA	TRUE	0.00015214	1.04884e-05	0	SNP	FALSE	SNP-only_QTL	CD8_T_cell
ENSG00000197467:COL13A1	Celltype-specific RNA	TRUE	0.0138111	1.13444e-05	0	SNP	FALSE	SNP-only_QTL	CD8_T_cell
ENSG00000197471:SPN	Celltype-specific RNA	TRUE	0.00967644	8.6431e-05	0	SNP	FALSE	SNP-only_QTL	CD8_T_cell
ENSG00000197472:ZNF695	Celltype-specific RNA	FALSE	0.00800528	0.000991573	0	SNP	FALSE	No_QTL	CD8_T_cell
ENSG00000197483:ZNF628	Celltype-specific RNA	FALSE	0.00216798	0.000152428	0	SV	FALSE	No_QTL	CD8_T_cell
ENSG00000197497:ZNF665	Celltype-specific RNA	TRUE	0.00933288	3.13068e-05	0	SNP	FALSE	SNP-only_QTL	CD8_T_cell
ENSG00000197520:FAM177B	Celltype-specific RNA	FALSE	0.0783437	0.000582914	0	SNP	FALSE	No_QTL	CD8_T_cell
ENSG00000197535:MYO5A	Celltype-specific RNA	TRUE	0.00330684	4.89334e-05	0	SNP	FALSE	SNP-only_QTL	CD8_T_cell
ENSG00000197562:RAB40C	Celltype-specific RNA	TRUE	0.00258636	5.86496e-05	0	SNP	FALSE	SNP-only_QTL	CD8_T_cell
ENSG00000197566:ZNF624	Celltype-specific RNA	FALSE	0.00374953	0.00069995	0	SNP	FALSE	No_QTL	CD8_T_cell
ENSG00000197575:RPS17P2	Celltype-specific RNA	FALSE	0.0160848	0.000196212	0	SNP	FALSE	No_QTL	CD8_T_cell
ENSG00000197576:HOXA4	Celltype-specific RNA	FALSE	0.0118249	0.00039557	0	SNP	FALSE	No_QTL	CD8_T_cell
ENSG00000197586:ENTPD6	Celltype-specific RNA	FALSE	0.000265946	0.00048551	0	SV	FALSE	No_QTL	CD8_T_cell
ENSG00000197587:DMBX1	Celltype-specific RNA	TRUE	1.65455e-08	0.00105836	1	SV	TRUE	SV-QTL_lead_var	CD8_T_cell	Sniffles2.INS.1076M0
ENSG00000197594:ENPP1	Celltype-specific RNA	FALSE	0.0054654	0.000622857	0	SNP	FALSE	No_QTL	CD8_T_cell
ENSG00000197599:CCDC154	Celltype-specific RNA	TRUE	1.51266e-05	6.39333e-06	0	SNP	FALSE	SV-QTL_noncausal	CD8_T_cell
ENSG00000197603:CPLANE1	Celltype-specific RNA	FALSE	0.00462721	0.000603442	0	SNP	FALSE	No_QTL	CD8_T_cell
ENSG00000197614:MFAP5	Celltype-specific RNA	FALSE	0.00206488	0.000712197	0	SNP	FALSE	No_QTL	CD8_T_cell
ENSG00000197629:MPEG1	Celltype-specific RNA	FALSE	0.0100125	0.0002263	0	SV	FALSE	No_QTL	CD8_T_cell
ENSG00000197635:DPP4	Celltype-specific RNA	FALSE	0.00406482	0.000691228	0	SNP	FALSE	No_QTL	CD8_T_cell
ENSG00000197641:SERPINB13	Celltype-specific RNA	TRUE	0.00175357	8.823e-06	0	SNP	FALSE	SNP-only_QTL	CD8_T_cell
ENSG00000197696:NMB	Celltype-specific RNA	FALSE	0.00422422	0.00029169	0	SNP	FALSE	No_QTL	CD8_T_cell
ENSG00000197702:PARVA	Celltype-specific RNA	TRUE	0.0226229	4.67717e-05	0	SNP	FALSE	SNP-only_QTL	CD8_T_cell
ENSG00000197705:KLHL14	Celltype-specific RNA	FALSE	0.01773	0.001201	0	SNP	FALSE	No_QTL	CD8_T_cell
ENSG00000197713:RPE	Celltype-specific RNA	FALSE	0.0304363	0.00138777	0	SNP	FALSE	No_QTL	CD8_T_cell
ENSG00000197724:PHF2	Celltype-specific RNA	TRUE	0.000768722	3.98726e-05	0	SNP	FALSE	SNP-only_QTL	CD8_T_cell
ENSG00000197728:RPS26	Celltype-specific RNA	TRUE	3.39849e-20	8.36273e-36	1	SNP	FALSE	SV-QTL_noncausal	CD8_T_cell
ENSG00000197744:PTMAP2	Celltype-specific RNA	FALSE	0.0223066	0.000126045	0	SNP	FALSE	No_QTL	CD8_T_cell
ENSG00000197746:PSAP	Celltype-specific RNA	FALSE	0.00022682	0.000297983	0	SV	FALSE	No_QTL	CD8_T_cell
ENSG00000197756:RPL37A	Celltype-specific RNA	TRUE	0.00656029	1.51188e-05	0	SNP	FALSE	SNP-only_QTL	CD8_T_cell
ENSG00000197763:TXNRD3	Celltype-specific RNA	FALSE	0.000827459	0.000169826	0	SNP	FALSE	No_QTL	CD8_T_cell
ENSG00000197766:CFD	Celltype-specific RNA	TRUE	2.15484e-10	1.39377e-15	1	SNP	FALSE	SV-QTL_noncausal	CD8_T_cell
ENSG00000197771:MCMBP	Celltype-specific RNA	FALSE	0.00886266	0.000173117	0	SNP	FALSE	No_QTL	CD8_T_cell
ENSG00000197774:EME2	Celltype-specific RNA	FALSE	0.000387997	0.000364946	0	SNP	FALSE	No_QTL	CD8_T_cell
ENSG00000197780:TAF13	Celltype-specific RNA	FALSE	0.00417919	0.00164015	0	SV	FALSE	No_QTL	CD8_T_cell
ENSG00000197782:ZNF780A	Celltype-specific RNA	TRUE	0.00561328	9.5653e-05	0	SNP	FALSE	SNP-only_QTL	CD8_T_cell
ENSG00000197785:ATAD3A	Celltype-specific RNA	FALSE	0.00120396	0.000475033	0	SNP	FALSE	No_QTL	CD8_T_cell
ENSG00000197798:FAM118B	Celltype-specific RNA	FALSE	0.0168152	0.000755454	0	SNP	FALSE	No_QTL	CD8_T_cell
ENSG00000197808:ZNF461	Celltype-specific RNA	FALSE	0.0207057	0.000902235	0	SNP	FALSE	No_QTL	CD8_T_cell
ENSG00000197816:CCDC180	Celltype-specific RNA	FALSE	0.0364038	0.00026615	0	SNP	FALSE	No_QTL	CD8_T_cell
ENSG00000197818:SLC9A8	Celltype-specific RNA	FALSE	0.00117973	0.000895073	0	SNP	FALSE	No_QTL	CD8_T_cell
ENSG00000197826:CFAP299	Celltype-specific RNA	FALSE	0.0373197	0.00545398	0	SNP	FALSE	No_QTL	CD8_T_cell
ENSG00000197841:ZNF181	Celltype-specific RNA	FALSE	0.0177097	0.000166689	0	SNP	FALSE	No_QTL	CD8_T_cell
ENSG00000197852:INKA2	Celltype-specific RNA	FALSE	0.00614301	0.000231663	0	SNP	FALSE	No_QTL	CD8_T_cell
ENSG00000197860:SGTB	Celltype-specific RNA	TRUE	0.0176459	5.59365e-05	0	SNP	FALSE	SNP-only_QTL	CD8_T_cell
ENSG00000197863:ZNF790	Celltype-specific RNA	FALSE	0.00866812	0.00055187	0	SNP	FALSE	No_QTL	CD8_T_cell
ENSG00000197866:OR5M12P	Celltype-specific RNA	FALSE	0.00906482	0.00112219	0	SV	FALSE	No_QTL	CD8_T_cell
ENSG00000197870:PRB3	Celltype-specific RNA	TRUE	8.43254e-05	2.33886e-05	0	SNP	FALSE	SV-QTL_noncausal	CD8_T_cell
ENSG00000197879:MYO1C	Celltype-specific RNA	TRUE	0.00479401	4.22036e-05	0	SV	FALSE	SNP-only_QTL	CD8_T_cell
ENSG00000197880:MDS2	Celltype-specific RNA	FALSE	0.0222261	0.000196878	0	SNP	FALSE	No_QTL	CD8_T_cell
ENSG00000197885:NKIRAS1	Celltype-specific RNA	FALSE	0.043994	0.000204385	0	SNP	FALSE	No_QTL	CD8_T_cell
ENSG00000197889:MEIG1	Celltype-specific RNA	FALSE	0.00411403	0.000123687	0	SNP	FALSE	No_QTL	CD8_T_cell
ENSG00000197905:TEAD4	Celltype-specific RNA	TRUE	0.00568943	3.66098e-05	0	SNP	FALSE	SNP-only_QTL	CD8_T_cell
ENSG00000197928:ZNF677	Celltype-specific RNA	TRUE	0.00410887	5.44652e-07	1	SNP	FALSE	SNP-only_QTL	CD8_T_cell
ENSG00000197935:ZNF311	Celltype-specific RNA	FALSE	0.00890201	0.00223539	0	SNP	FALSE	No_QTL	CD8_T_cell
ENSG00000197937:ZNF347	Celltype-specific RNA	TRUE	0.00247459	8.33939e-05	0	SNP	FALSE	SNP-only_QTL	CD8_T_cell
ENSG00000197943:PLCG2	Celltype-specific RNA	FALSE	0.0224924	0.000105236	0	SNP	FALSE	No_QTL	CD8_T_cell
ENSG00000197948:FCHSD1	Celltype-specific RNA	FALSE	0.0138539	0.0016385	0	SNP	FALSE	No_QTL	CD8_T_cell
ENSG00000197951:ZNF71	Celltype-specific RNA	FALSE	0.00410546	0.000513286	0	SNP	FALSE	No_QTL	CD8_T_cell
ENSG00000197956:S100A6	Celltype-specific RNA	TRUE	0.0152522	1.37413e-05	0	SNP	FALSE	SNP-only_QTL	CD8_T_cell
ENSG00000197959:DNM3	Celltype-specific RNA	FALSE	0.0290369	0.00106274	0	SNP	FALSE	No_QTL	CD8_T_cell
ENSG00000197978:GOLGA6L9	Celltype-specific RNA	TRUE	8.3956e-07	2.21604e-10	1	SNP	FALSE	SV-QTL_noncausal	CD8_T_cell
ENSG00000197980:LEKR1	Celltype-specific RNA	FALSE	0.0162189	0.000315671	0	SNP	FALSE	No_QTL	CD8_T_cell
ENSG00000197989:SNHG12	Celltype-specific RNA	FALSE	0.000970023	0.000569361	0	SNP	FALSE	No_QTL	CD8_T_cell
ENSG00000197992:CLEC9A	Celltype-specific RNA	FALSE	0.0413914	0.000170749	0	SNP	FALSE	No_QTL	CD8_T_cell
ENSG00000198010:DLGAP2	Celltype-specific RNA	FALSE	0.000675738	0.000727419	0	SNP	FALSE	No_QTL	CD8_T_cell
ENSG00000198015:MRPL42	Celltype-specific RNA	FALSE	0.00369056	0.000193359	0	SNP	FALSE	No_QTL	CD8_T_cell
ENSG00000198018:ENTPD7	Celltype-specific RNA	FALSE	0.0105399	0.000411201	0	SNP	FALSE	No_QTL	CD8_T_cell
ENSG00000198033:TUBA3C	Celltype-specific RNA	TRUE	7.43079e-06	1.72492e-06	0	SNP	FALSE	SV-QTL_noncausal	CD8_T_cell
ENSG00000198039:ZNF273	Celltype-specific RNA	FALSE	0.0100369	0.000611574	0	SNP	FALSE	No_QTL	CD8_T_cell
ENSG00000198042:MAK16	Celltype-specific RNA	FALSE	0.00525211	0.000526107	0	SNP	FALSE	No_QTL	CD8_T_cell
ENSG00000198046:ZNF667	Celltype-specific RNA	FALSE	0.00655364	0.000296994	0	SNP	FALSE	No_QTL	CD8_T_cell
ENSG00000198053:SIRPA	Celltype-specific RNA	TRUE	0.00364531	1.97808e-06	0	SNP	FALSE	SNP-only_QTL	CD8_T_cell
ENSG00000198056:PRIM1	Celltype-specific RNA	FALSE	0.0205686	0.00277011	0	SNP	FALSE	No_QTL	CD8_T_cell
ENSG00000198064:NPIPB13	Celltype-specific RNA	TRUE	0.0140835	3.08623e-05	0	SNP	FALSE	SNP-only_QTL	CD8_T_cell
ENSG00000198081:ZBTB14	Celltype-specific RNA	FALSE	0.00412544	0.000184292	0	SNP	FALSE	No_QTL	CD8_T_cell
ENSG00000198087:CD2AP	Celltype-specific RNA	FALSE	0.00422097	0.000281144	0	SNP	FALSE	No_QTL	CD8_T_cell
ENSG00000198099:ADH4	Celltype-specific RNA	FALSE	0.0346974	0.000343341	0	SNP	FALSE	No_QTL	CD8_T_cell
ENSG00000198105:ZNF248	Celltype-specific RNA	FALSE	0.0172317	0.000356398	0	SNP	FALSE	No_QTL	CD8_T_cell
ENSG00000198130:HIBCH	Celltype-specific RNA	FALSE	0.0116301	0.000102875	0	SNP	FALSE	No_QTL	CD8_T_cell
ENSG00000198131:ZNF544	Celltype-specific RNA	FALSE	0.00126965	0.000171633	0	SNP	FALSE	No_QTL	CD8_T_cell
ENSG00000198133:TMEM229B	Celltype-specific RNA	FALSE	0.00157424	0.00337949	0	SNP	FALSE	No_QTL	CD8_T_cell
ENSG00000198134:PTMAP9	Celltype-specific RNA	FALSE	0.0232512	0.000107792	0	SNP	FALSE	No_QTL	CD8_T_cell
ENSG00000198156:NPIPB6	Celltype-specific RNA	FALSE	0.0108353	0.000764248	0	SNP	FALSE	No_QTL	CD8_T_cell
ENSG00000198176:TFDP1	Celltype-specific RNA	FALSE	0.00263947	0.000179749	0	SNP	FALSE	No_QTL	CD8_T_cell
ENSG00000198178:CLEC4C	Celltype-specific RNA	TRUE	0.000642086	2.59842e-06	0	SNP	FALSE	SNP-only_QTL	CD8_T_cell
ENSG00000198182:ZNF607	Celltype-specific RNA	FALSE	0.0142591	0.0012964	0	SNP	FALSE	No_QTL	CD8_T_cell
ENSG00000198198:SZT2	Celltype-specific RNA	FALSE	0.00232376	0.000404849	0	SNP	FALSE	No_QTL	CD8_T_cell
ENSG00000198208:RPS6KL1	Celltype-specific RNA	FALSE	0.000416469	0.000491597	0	SV	FALSE	No_QTL	CD8_T_cell
ENSG00000198225:FKBP1C	Celltype-specific RNA	FALSE	0.00485188	0.000522645	0	SNP	FALSE	No_QTL	CD8_T_cell
ENSG00000198252:STYX	Celltype-specific RNA	FALSE	0.0414094	0.000384867	0	SNP	FALSE	No_QTL	CD8_T_cell
ENSG00000198270:TMEM116	Celltype-specific RNA	FALSE	0.0042517	0.000241686	0	SNP	FALSE	No_QTL	CD8_T_cell
ENSG00000198298:ZNF485	Celltype-specific RNA	TRUE	0.0217382	2.41488e-05	0	SNP	FALSE	SNP-only_QTL	CD8_T_cell
ENSG00000198312:BMS1P9	Celltype-specific RNA	TRUE	0.00144787	4.48397e-08	1	SNP	FALSE	SNP-only_QTL	CD8_T_cell
ENSG00000198315:ZKSCAN8	Celltype-specific RNA	FALSE	0.00114096	0.000454932	0	SNP	FALSE	No_QTL	CD8_T_cell
ENSG00000198324:PHETA1	Celltype-specific RNA	FALSE	0.0112457	0.00114471	0	SV	FALSE	No_QTL	CD8_T_cell
ENSG00000198331:HYLS1	Celltype-specific RNA	FALSE	0.00359352	0.000607612	0	SNP	FALSE	No_QTL	CD8_T_cell
ENSG00000198342:ZNF442	Celltype-specific RNA	FALSE	0.0182526	0.000359805	0	SNP	FALSE	No_QTL	CD8_T_cell
ENSG00000198353:HOXC4	Celltype-specific RNA	FALSE	0.00987596	0.000402093	0	SNP	FALSE	No_QTL	CD8_T_cell
ENSG00000198355:PIM3	Celltype-specific RNA	FALSE	0.00246143	0.000581506	0	SNP	FALSE	No_QTL	CD8_T_cell
ENSG00000198363:ASPH	Celltype-specific RNA	FALSE	0.0121128	0.000228036	0	SNP	FALSE	No_QTL	CD8_T_cell
ENSG00000198393:ZNF26	Celltype-specific RNA	FALSE	0.00450413	0.00143018	0	SNP	FALSE	No_QTL	CD8_T_cell
ENSG00000198417:MT1F	Celltype-specific RNA	TRUE	0.00153092	5.40181e-08	1	SNP	FALSE	SNP-only_QTL	CD8_T_cell
ENSG00000198431:TXNRD1	Celltype-specific RNA	TRUE	0.016029	2.2408e-05	0	SNP	FALSE	SNP-only_QTL	CD8_T_cell
ENSG00000198435:NRARP	Celltype-specific RNA	FALSE	0.000180418	0.000787839	0	SV	FALSE	No_QTL	CD8_T_cell
ENSG00000198440:ZNF583	Celltype-specific RNA	FALSE	0.00112759	0.000107482	0	SNP	FALSE	No_QTL	CD8_T_cell
ENSG00000198453:ZNF568	Celltype-specific RNA	FALSE	0.00993509	0.000332512	0	SNP	FALSE	No_QTL	CD8_T_cell
ENSG00000198467:TPM2	Celltype-specific RNA	TRUE	0.000187331	1.79024e-10	1	SNP	FALSE	SNP-only_QTL	CD8_T_cell
ENSG00000198468:FLVCR1-DT	Celltype-specific RNA	TRUE	1.15757e-06	8.02804e-07	1	SNP	TRUE	SV-QTL_not_lead	CD8_T_cell	Sniffles2.DEL.33CEM0
ENSG00000198478:SH3BGRL2	Celltype-specific RNA	FALSE	0.0194744	0.00134555	0	SNP	FALSE	No_QTL	CD8_T_cell
ENSG00000198482:ZNF808	Celltype-specific RNA	TRUE	0.0168785	7.10048e-05	0	SNP	FALSE	SNP-only_QTL	CD8_T_cell
ENSG00000198483:ANKRD35	Celltype-specific RNA	FALSE	0.00532207	0.00137399	0	SNP	FALSE	No_QTL	CD8_T_cell
ENSG00000198488:B3GNT6	Celltype-specific RNA	FALSE	0.00368653	0.00144038	0	SNP	FALSE	No_QTL	CD8_T_cell
ENSG00000198496:NBR2	Celltype-specific RNA	FALSE	0.0135917	0.00174874	0	SNP	FALSE	No_QTL	CD8_T_cell
ENSG00000198498:TMA16	Celltype-specific RNA	FALSE	0.00553317	0.000766099	0	SNP	FALSE	No_QTL	CD8_T_cell
ENSG00000198502:HLA-DRB5	Celltype-specific RNA	TRUE	2.93493e-18	6.85958e-25	2	SNP	FALSE	SV-QTL_noncausal	CD8_T_cell
ENSG00000198515:CNGA1	Celltype-specific RNA	FALSE	0.000265831	0.000479275	0	SV	FALSE	No_QTL	CD8_T_cell
ENSG00000198517:MAFK	Celltype-specific RNA	TRUE	0.0040156	7.01069e-05	0	SNP	FALSE	SNP-only_QTL	CD8_T_cell
ENSG00000198520:ARMH1	Celltype-specific RNA	FALSE	0.000707262	0.000140792	0	SNP	FALSE	No_QTL	CD8_T_cell
ENSG00000198521:ZNF43	Celltype-specific RNA	FALSE	0.0200581	0.000222583	0	SNP	FALSE	No_QTL	CD8_T_cell
ENSG00000198522:GPN1	Celltype-specific RNA	FALSE	0.00484872	0.000766664	0	SNP	FALSE	No_QTL	CD8_T_cell
ENSG00000198526:PABPC1P2	Celltype-specific RNA	TRUE	8.39501e-06	3.16886e-05	0	SV	FALSE	SV-QTL_noncausal	CD8_T_cell
ENSG00000198538:ZNF28	Celltype-specific RNA	FALSE	0.0049301	0.000243878	0	SNP	FALSE	No_QTL	CD8_T_cell
ENSG00000198547:C20orf203	Celltype-specific RNA	FALSE	0.00148076	0.000652221	0	SNP	FALSE	No_QTL	CD8_T_cell
ENSG00000198551:ZNF627	Celltype-specific RNA	FALSE	0.0414263	0.000340592	0	SNP	FALSE	No_QTL	CD8_T_cell
ENSG00000198553:KCNRG	Celltype-specific RNA	FALSE	0.0313062	0.00281349	0	SNP	FALSE	No_QTL	CD8_T_cell
ENSG00000198554:WDHD1	Celltype-specific RNA	FALSE	0.0418295	0.00358667	0	SNP	FALSE	No_QTL	CD8_T_cell
ENSG00000198556:ZNF789	Celltype-specific RNA	FALSE	0.0345837	0.00100091	0	SNP	FALSE	No_QTL	CD8_T_cell
ENSG00000198561:CTNND1	Celltype-specific RNA	FALSE	0.00360231	0.000908538	0	SNP	FALSE	No_QTL	CD8_T_cell
ENSG00000198574:SH2D1B	Celltype-specific RNA	FALSE	0.00628859	0.000171811	0	SNP	FALSE	No_QTL	CD8_T_cell
ENSG00000198585:NUDT16	Celltype-specific RNA	FALSE	0.00049863	0.000168886	0	SNP	FALSE	No_QTL	CD8_T_cell
ENSG00000198589:LRBA	Celltype-specific RNA	TRUE	0.000204205	7.11656e-05	0	SNP	FALSE	SNP-only_QTL	CD8_T_cell
ENSG00000198612:COPS8	Celltype-specific RNA	TRUE	4.57731e-06	4.65675e-06	1	SV	TRUE	SV-QTL_lead_var	CD8_T_cell	Sniffles2.INS.3AEBM1,Sniffles2.DEL.3AF0M1,Sniffles2.INS.3AF3M1,Sniffles2.DEL.3B02M1
ENSG00000198618:PPIAP22	Celltype-specific RNA	FALSE	0.00261847	0.000105476	0	SNP	FALSE	No_QTL	CD8_T_cell
ENSG00000198648:STK39	Celltype-specific RNA	TRUE	0.0885272	6.23422e-05	0	SNP	FALSE	SNP-only_QTL	CD8_T_cell
ENSG00000198650:TAT	Celltype-specific RNA	FALSE	0.023428	0.00028782	0	SNP	FALSE	No_QTL	CD8_T_cell
ENSG00000198685:LINC01565	Celltype-specific RNA	FALSE	0.00305463	0.00208654	0	SNP	FALSE	No_QTL	CD8_T_cell
ENSG00000198690:FAN1	Celltype-specific RNA	TRUE	4.8163e-07	4.48945e-09	1	SNP	FALSE	SV-QTL_noncausal	CD8_T_cell
ENSG00000198715:GLMP	Celltype-specific RNA	FALSE	0.0551005	0.000698275	0	SNP	FALSE	No_QTL	CD8_T_cell
ENSG00000198718:TOGARAM1	Celltype-specific RNA	TRUE	2.14771e-05	0.00242186	0	SNP	FALSE	SV-QTL_noncausal	CD8_T_cell
ENSG00000198719:DLL1	Celltype-specific RNA	FALSE	0.000193706	0.00124736	0	SNP	FALSE	No_QTL	CD8_T_cell
ENSG00000198720:ANKRD13B	Celltype-specific RNA	FALSE	0.00589793	0.00161156	0	SNP	FALSE	No_QTL	CD8_T_cell
ENSG00000198729:PPP1R14C	Celltype-specific RNA	TRUE	0.0168923	8.78173e-05	0	SNP	FALSE	SNP-only_QTL	CD8_T_cell
ENSG00000198734:F5	Celltype-specific RNA	TRUE	0.00715045	7.55478e-05	0	SNP	FALSE	SNP-only_QTL	CD8_T_cell
ENSG00000198736:MSRB1	Celltype-specific RNA	FALSE	0.0136765	0.000905208	0	SNP	FALSE	No_QTL	CD8_T_cell
ENSG00000198739:LRRTM3	Celltype-specific RNA	FALSE	0.000204989	0.000294672	0	SNP	FALSE	No_QTL	CD8_T_cell
ENSG00000198743:SLC5A3	Celltype-specific RNA	FALSE	0.0246944	0.000458488	0	SNP	FALSE	No_QTL	CD8_T_cell
ENSG00000198744:MTCO3P12	Celltype-specific RNA	FALSE	0.0030041	0.000105794	0	SV	FALSE	No_QTL	CD8_T_cell
ENSG00000198752:CDC42BPB	Celltype-specific RNA	FALSE	0.00921797	0.00123424	0	SNP	FALSE	No_QTL	CD8_T_cell
ENSG00000198756:COLGALT2	Celltype-specific RNA	TRUE	0.00381498	1.25235e-13	1	SNP	FALSE	SNP-only_QTL	CD8_T_cell
ENSG00000198785:GRIN3A	Celltype-specific RNA	FALSE	0.00351533	0.000155728	0	SNP	FALSE	No_QTL	CD8_T_cell
ENSG00000198805:PNP	Celltype-specific RNA	TRUE	0.00405714	3.39417e-05	0	SNP	FALSE	SNP-only_QTL	CD8_T_cell
ENSG00000198818:SFT2D1	Celltype-specific RNA	TRUE	0.012831	1.85919e-06	0	SNP	FALSE	SNP-only_QTL	CD8_T_cell
ENSG00000198826:ARHGAP11A	Celltype-specific RNA	TRUE	0.0290915	9.96182e-06	0	SNP	FALSE	SNP-only_QTL	CD8_T_cell
ENSG00000198830:HMGN2	Celltype-specific RNA	FALSE	0.0165473	0.000689774	0	SNP	FALSE	No_QTL	CD8_T_cell
ENSG00000198832:SELENOM	Celltype-specific RNA	TRUE	0.00395918	1.82924e-06	0	SNP	FALSE	SNP-only_QTL	CD8_T_cell
ENSG00000198841:KTI12	Celltype-specific RNA	FALSE	0.0201082	0.000112214	0	SNP	FALSE	No_QTL	CD8_T_cell
ENSG00000198846:TOX	Celltype-specific RNA	TRUE	0.00708857	2.06945e-05	0	SNP	FALSE	SNP-only_QTL	CD8_T_cell
ENSG00000198853:RUSC2	Celltype-specific RNA	FALSE	0.0124105	0.00267262	0	SNP	FALSE	No_QTL	CD8_T_cell
ENSG00000198855:FICD	Celltype-specific RNA	FALSE	0.00450616	0.000890362	0	SV	FALSE	No_QTL	CD8_T_cell
ENSG00000198856:OSTC	Celltype-specific RNA	FALSE	0.00313347	0.000456083	0	SNP	FALSE	No_QTL	CD8_T_cell
ENSG00000198858:R3HDM4	Celltype-specific RNA	TRUE	7.37492e-05	1.75962e-08	1	SNP	FALSE	SV-QTL_noncausal	CD8_T_cell
ENSG00000198862:LTN1	Celltype-specific RNA	FALSE	0.034822	0.00191894	0	SNP	FALSE	No_QTL	CD8_T_cell
ENSG00000198865:CCDC152	Celltype-specific RNA	FALSE	0.0029594	0.00315179	0	SV	FALSE	No_QTL	CD8_T_cell
ENSG00000198873:GRK5	Celltype-specific RNA	FALSE	0.00940056	0.000106046	0	SNP	FALSE	No_QTL	CD8_T_cell
ENSG00000198876:DCAF12	Celltype-specific RNA	FALSE	0.015441	0.000295869	0	SNP	FALSE	No_QTL	CD8_T_cell
ENSG00000198885:ITPRIPL1	Celltype-specific RNA	TRUE	0.00689117	1.38623e-05	0	SNP	FALSE	SNP-only_QTL	CD8_T_cell
ENSG00000198894:CIPC	Celltype-specific RNA	FALSE	0.0064477	0.000323892	0	SNP	FALSE	No_QTL	CD8_T_cell
ENSG00000198901:PRC1	Celltype-specific RNA	FALSE	0.0109623	0.000320242	0	SNP	FALSE	No_QTL	CD8_T_cell
ENSG00000198919:DZIP3	Celltype-specific RNA	TRUE	7.58599e-08	1.35752e-11	1	SNP	FALSE	SV-QTL_noncausal	CD8_T_cell
ENSG00000198920:KIAA0753	Celltype-specific RNA	FALSE	0.00685205	0.000548047	0	SNP	FALSE	No_QTL	CD8_T_cell
ENSG00000198925:ATG9A	Celltype-specific RNA	FALSE	0.0074187	0.00143784	0	SNP	FALSE	No_QTL	CD8_T_cell
ENSG00000198933:TBKBP1	Celltype-specific RNA	TRUE	0.000173685	6.93356e-05	0	SNP	FALSE	SNP-only_QTL	CD8_T_cell
ENSG00000198937:CCDC167	Celltype-specific RNA	TRUE	0.0259084	5.67301e-11	1	SNP	FALSE	SNP-only_QTL	CD8_T_cell
ENSG00000198939:ZFP2	Celltype-specific RNA	FALSE	0.00183913	0.00040893	0	SNP	FALSE	No_QTL	CD8_T_cell
ENSG00000198945:L3MBTL3	Celltype-specific RNA	TRUE	0.0421461	2.99853e-19	1	SNP	FALSE	SNP-only_QTL	CD8_T_cell
ENSG00000198948:MFAP3L	Celltype-specific RNA	FALSE	0.0138639	0.00493862	0	SNP	FALSE	No_QTL	CD8_T_cell
ENSG00000198951:NAGA	Celltype-specific RNA	FALSE	0.0259797	0.000195929	0	SNP	FALSE	No_QTL	CD8_T_cell
ENSG00000198952:SMG5	Celltype-specific RNA	FALSE	0.0394616	0.00126752	0	SNP	FALSE	No_QTL	CD8_T_cell
ENSG00000198964:SGMS1	Celltype-specific RNA	FALSE	0.0351794	0.0024286	0	SNP	FALSE	No_QTL	CD8_T_cell
ENSG00000199377:RNU5F-1	Celltype-specific RNA	FALSE	0.014973	0.00126221	0	SNP	FALSE	No_QTL	CD8_T_cell
ENSG00000199477:SNORA31	Celltype-specific RNA	FALSE	0.0147731	0.000172389	0	SNP	FALSE	No_QTL	CD8_T_cell
ENSG00000199645:RNU6-1330P	Celltype-specific RNA	FALSE	0.0397442	0.000707083	0	SNP	FALSE	No_QTL	CD8_T_cell
ENSG00000199805:RNU1-134P	Celltype-specific RNA	FALSE	0.00185651	0.00129255	0	SNP	FALSE	No_QTL	CD8_T_cell
ENSG00000199872:RNU6-942P	Celltype-specific RNA	FALSE	0.0182321	0.000645286	0	SNP	FALSE	No_QTL	CD8_T_cell
ENSG00000199961:SNORD1B	Celltype-specific RNA	TRUE	0.00122669	6.06401e-05	0	SNP	FALSE	SNP-only_QTL	CD8_T_cell
ENSG00000199990:VTRNA1-1	Celltype-specific RNA	FALSE	0.0164955	0.00025609	0	SNP	FALSE	No_QTL	CD8_T_cell
ENSG00000200156:RNU5B-1	Celltype-specific RNA	FALSE	0.0490415	0.00199709	0	SNP	FALSE	No_QTL	CD8_T_cell
ENSG00000200169:RNU5D-1	Celltype-specific RNA	FALSE	0.013657	0.00104714	0	SNP	FALSE	No_QTL	CD8_T_cell
ENSG00000200301:RNA5SP483	Celltype-specific RNA	TRUE	0.000994487	7.11092e-05	0	SNP	FALSE	SNP-only_QTL	CD8_T_cell
ENSG00000200304:RNU6-1255P	Celltype-specific RNA	TRUE	0.015405	9.80494e-06	0	SNP	FALSE	SNP-only_QTL	CD8_T_cell
ENSG00000200350:RNU6-1285P	Celltype-specific RNA	FALSE	0.00387846	0.00142522	0	SNP	FALSE	No_QTL	CD8_T_cell
ENSG00000200418:SNORA63B	Celltype-specific RNA	TRUE	0.00430968	1.92658e-05	0	SNP	FALSE	SNP-only_QTL	CD8_T_cell
ENSG00000200463:SNORD118	Celltype-specific RNA	TRUE	0.00757715	3.43296e-05	0	SNP	FALSE	SNP-only_QTL	CD8_T_cell
ENSG00000200488:RN7SKP203	Celltype-specific RNA	FALSE	0.0114597	0.000148598	0	SNP	FALSE	No_QTL	CD8_T_cell
ENSG00000200731:RNU1-124P	Celltype-specific RNA	FALSE	0.00231346	0.00142864	0	SNP	FALSE	No_QTL	CD8_T_cell
ENSG00000200755:RNA5SP68	Celltype-specific RNA	FALSE	0.0562139	0.00443977	0	SNP	FALSE	No_QTL	CD8_T_cell
ENSG00000201028:RNU6-151P	Celltype-specific RNA	FALSE	0.0391408	0.00192083	0	SV	FALSE	No_QTL	CD8_T_cell
ENSG00000201098:RNY1	Celltype-specific RNA	FALSE	0.00589958	0.000525705	0	SNP	FALSE	No_QTL	CD8_T_cell
ENSG00000201129:SNORA58B	Celltype-specific RNA	TRUE	0.0192053	1.23744e-05	0	SNP	FALSE	SNP-only_QTL	CD8_T_cell
ENSG00000201198:RNU6-879P	Celltype-specific RNA	TRUE	0.00588525	5.13688e-05	0	SNP	FALSE	SNP-only_QTL	CD8_T_cell
ENSG00000201342:RNU4-38P	Celltype-specific RNA	TRUE	9.62974e-05	3.8071e-05	0	SNP	FALSE	SV-QTL_noncausal	CD8_T_cell
ENSG00000201558:RNVU1-6	Celltype-specific RNA	FALSE	0.0038915	0.000664883	0	SNP	FALSE	No_QTL	CD8_T_cell
ENSG00000201581:RN7SKP78	Celltype-specific RNA	TRUE	0.000453346	1.76725e-07	1	SNP	FALSE	SNP-only_QTL	CD8_T_cell
ENSG00000201662:RNU6-60P	Celltype-specific RNA	FALSE	0.00385885	0.000512675	0	SNP	FALSE	No_QTL	CD8_T_cell
ENSG00000201801:RNU5E-4P	Celltype-specific RNA	FALSE	0.00495723	0.000380854	0	SNP	FALSE	No_QTL	CD8_T_cell
ENSG00000202025:RNU6-1240P	Celltype-specific RNA	FALSE	0.00356236	0.00128555	0	SNP	FALSE	No_QTL	CD8_T_cell
ENSG00000202172:RNU6-1327P	Celltype-specific RNA	FALSE	0.00184378	0.000175064	0	SV	FALSE	No_QTL	CD8_T_cell
ENSG00000202347:RNU1-16P	Celltype-specific RNA	FALSE	0.0112639	0.00039134	0	SNP	FALSE	No_QTL	CD8_T_cell
ENSG00000202444:RNU5E-6P	Celltype-specific RNA	TRUE	0.0143312	7.26509e-05	0	SNP	FALSE	SNP-only_QTL	CD8_T_cell
ENSG00000202515:VTRNA1-3	Celltype-specific RNA	FALSE	0.0120324	0.000568786	0	SNP	FALSE	No_QTL	CD8_T_cell
ENSG00000202538:RNU4-2	Celltype-specific RNA	FALSE	0.00148132	0.000279559	0	SV	FALSE	No_QTL	CD8_T_cell
ENSG00000203321:CARNMT1-AS1	Celltype-specific RNA	FALSE	0.0246546	0.000339047	0	SNP	FALSE	No_QTL	CD8_T_cell
ENSG00000203326:ZNF525	Celltype-specific RNA	TRUE	0.00316303	2.40582e-05	0	SNP	FALSE	SNP-only_QTL	CD8_T_cell
ENSG00000203414:BTBD7P1	Celltype-specific RNA	FALSE	0.0142057	0.000117014	0	SNP	FALSE	No_QTL	CD8_T_cell
ENSG00000203485:INF2	Celltype-specific RNA	TRUE	3.37451e-06	3.32523e-06	0	SNP	FALSE	SV-QTL_noncausal	CD8_T_cell
ENSG00000203489:HMGB1P39	Celltype-specific RNA	TRUE	0.0301284	2.63173e-05	0	SNP	FALSE	SNP-only_QTL	CD8_T_cell
ENSG00000203499:IQANK1	Celltype-specific RNA	FALSE	0.00445144	0.00152411	0	SNP	FALSE	No_QTL	CD8_T_cell
ENSG00000203618:GP1BB	Celltype-specific RNA	TRUE	0.0079353	6.53155e-05	0	SNP	FALSE	SNP-only_QTL	CD8_T_cell
ENSG00000203684:IBA57-DT	Celltype-specific RNA	FALSE	0.0164684	0.000217941	0	SNP	FALSE	No_QTL	CD8_T_cell
ENSG00000203697:CAPN8	Celltype-specific RNA	TRUE	0.000724526	1.88899e-05	0	SNP	FALSE	SNP-only_QTL	CD8_T_cell
ENSG00000203705:TATDN3	Celltype-specific RNA	FALSE	0.0316625	0.000360727	0	SNP	FALSE	No_QTL	CD8_T_cell
ENSG00000203709:MIR29B2CHG	Celltype-specific RNA	FALSE	0.0244803	0.000102133	0	SNP	FALSE	No_QTL	CD8_T_cell
ENSG00000203710:CR1	Celltype-specific RNA	FALSE	0.0430091	0.000599738	0	SNP	FALSE	No_QTL	CD8_T_cell
ENSG00000203721:LINC00862	Celltype-specific RNA	FALSE	0.00750608	0.000812186	0	SNP	FALSE	No_QTL	CD8_T_cell
ENSG00000203724:C1orf53	Celltype-specific RNA	FALSE	0.00077557	0.000257474	0	SNP	FALSE	No_QTL	CD8_T_cell
ENSG00000203727:SAMD5	Celltype-specific RNA	TRUE	0.0274727	4.49368e-05	0	SNP	FALSE	SNP-only_QTL	CD8_T_cell
ENSG00000203730:TEDDM1	Celltype-specific RNA	TRUE	0.0112856	1.38798e-05	0	SNP	FALSE	SNP-only_QTL	CD8_T_cell
ENSG00000203734:ECT2L	Celltype-specific RNA	FALSE	0.00553426	0.000250255	0	SNP	FALSE	No_QTL	CD8_T_cell
ENSG00000203737:GPR52	Celltype-specific RNA	FALSE	0.0405306	0.000409771	0	SNP	FALSE	No_QTL	CD8_T_cell
ENSG00000203747:FCGR3A	Celltype-specific RNA	FALSE	0.0203919	0.000756118	0	SNP	FALSE	No_QTL	CD8_T_cell
ENSG00000203756:TMEM244	Celltype-specific RNA	FALSE	0.0179143	0.000798285	0	SNP	FALSE	No_QTL	CD8_T_cell
ENSG00000203760:CENPW	Celltype-specific RNA	TRUE	0.01022	2.01587e-05	1	SNP	FALSE	SNP-only_QTL	CD8_T_cell
ENSG00000203778:FAM229B	Celltype-specific RNA	FALSE	0.0300364	0.000753684	0	SNP	FALSE	No_QTL	CD8_T_cell
ENSG00000203780:FANK1	Celltype-specific RNA	TRUE	0.0453334	9.69637e-05	0	SNP	FALSE	SNP-only_QTL	CD8_T_cell
ENSG00000203799:CCDC162P	Celltype-specific RNA	FALSE	0.018023	0.000476085	0	SNP	FALSE	No_QTL	CD8_T_cell
ENSG00000203804:ADAMTSL4-AS1	Celltype-specific RNA	FALSE	0.00833577	0.000168504	0	SNP	FALSE	No_QTL	CD8_T_cell
ENSG00000203865:ATP1A1-AS1	Celltype-specific RNA	FALSE	0.0163115	0.00090127	0	SV	FALSE	No_QTL	CD8_T_cell
ENSG00000203872:C6orf163	Celltype-specific RNA	FALSE	0.0205669	0.00189417	0	SNP	FALSE	No_QTL	CD8_T_cell
ENSG00000203875:SNHG5	Celltype-specific RNA	TRUE	4.70719e-10	1.47079e-32	1	SNP	FALSE	SV-QTL_noncausal	CD8_T_cell
ENSG00000203907:OOEP	Celltype-specific RNA	FALSE	0.000547125	0.000116328	0	SNP	FALSE	No_QTL	CD8_T_cell
ENSG00000203909:DPPA5	Celltype-specific RNA	TRUE	0.00619626	5.6112e-05	0	SNP	FALSE	SNP-only_QTL	CD8_T_cell
ENSG00000203914:HSP90B3P	Celltype-specific RNA	FALSE	0.0150651	0.00271083	0	SV	FALSE	No_QTL	CD8_T_cell
ENSG00000203943:SAMD13	Celltype-specific RNA	FALSE	0.0130467	0.00055574	0	SNP	FALSE	No_QTL	CD8_T_cell
ENSG00000203963:C1orf141	Celltype-specific RNA	FALSE	0.074946	0.000114415	0	SNP	FALSE	No_QTL	CD8_T_cell
ENSG00000203993:ARRDC1-AS1	Celltype-specific RNA	TRUE	0.0002374	6.02894e-06	0	SNP	FALSE	SNP-only_QTL	CD8_T_cell
ENSG00000204022:LIPJ	Celltype-specific RNA	FALSE	0.00721163	0.000221282	0	SNP	FALSE	No_QTL	CD8_T_cell
ENSG00000204070:SYS1	Celltype-specific RNA	FALSE	0.00507344	0.000715895	0	SNP	FALSE	No_QTL	CD8_T_cell
ENSG00000204099:NEU4	Celltype-specific RNA	TRUE	5.33887e-07	1.93491e-08	1	SNP	FALSE	SV-QTL_noncausal	CD8_T_cell
ENSG00000204103:MAFB	Celltype-specific RNA	TRUE	0.00279373	2.23757e-05	0	SNP	FALSE	SNP-only_QTL	CD8_T_cell
ENSG00000204104:TRAF3IP1	Celltype-specific RNA	TRUE	0.00155727	9.35052e-05	0	SNP	FALSE	SNP-only_QTL	CD8_T_cell
ENSG00000204110:LINC02520	Celltype-specific RNA	TRUE	0.0209305	4.24371e-12	1	SNP	FALSE	SNP-only_QTL	CD8_T_cell
ENSG00000204120:GIGYF2	Celltype-specific RNA	FALSE	0.00520816	0.00054004	0	SNP	FALSE	No_QTL	CD8_T_cell
ENSG00000204130:RUFY2	Celltype-specific RNA	FALSE	0.0130833	0.00050597	0	SNP	FALSE	No_QTL	CD8_T_cell
ENSG00000204161:TMEM273	Celltype-specific RNA	TRUE	2.16204e-08	8.1073e-16	1	SNP	FALSE	SV-QTL_noncausal	CD8_T_cell
ENSG00000204173:LRRC37A5P	Celltype-specific RNA	FALSE	0.000235433	0.000442147	0	SV	FALSE	No_QTL	CD8_T_cell
ENSG00000204175:GPRIN2	Celltype-specific RNA	TRUE	1.93402e-06	3.55654e-08	1	SNP	TRUE	SV-QTL_not_lead	CD8_T_cell	Sniffles2.INS.12A9M9
ENSG00000204179:PTPN20	Celltype-specific RNA	FALSE	0.0060567	0.000114424	0	SNP	FALSE	No_QTL	CD8_T_cell
ENSG00000204186:ZDBF2	Celltype-specific RNA	TRUE	0.0149348	8.10879e-05	0	SNP	FALSE	SNP-only_QTL	CD8_T_cell
ENSG00000204194:RPL12P1	Celltype-specific RNA	TRUE	0.00145321	6.99422e-05	0	SNP	FALSE	SNP-only_QTL	CD8_T_cell
ENSG00000204196:RPL12P16	Celltype-specific RNA	FALSE	0.0791802	0.00129058	0	SNP	FALSE	No_QTL	CD8_T_cell
ENSG00000204209:DAXX	Celltype-specific RNA	TRUE	0.00335842	6.06318e-05	0	SNP	FALSE	SNP-only_QTL	CD8_T_cell
ENSG00000204219:TCEA3	Celltype-specific RNA	TRUE	0.00679942	1.42352e-05	0	SNP	FALSE	SNP-only_QTL	CD8_T_cell
ENSG00000204228:HSD17B8	Celltype-specific RNA	FALSE	0.00369848	0.000434737	0	SNP	FALSE	No_QTL	CD8_T_cell
ENSG00000204237:OXLD1	Celltype-specific RNA	FALSE	0.00968891	0.000242568	0	SNP	FALSE	No_QTL	CD8_T_cell
ENSG00000204241:LINC02731	Celltype-specific RNA	TRUE	0.00549943	1.95155e-05	0	SNP	FALSE	SNP-only_QTL	CD8_T_cell
ENSG00000204248:COL11A2	Celltype-specific RNA	TRUE	0.0104267	6.02275e-05	0	SNP	FALSE	SNP-only_QTL	CD8_T_cell
ENSG00000204252:HLA-DOA	Celltype-specific RNA	TRUE	0.00170085	9.20849e-05	0	SNP	FALSE	SNP-only_QTL	CD8_T_cell
ENSG00000204253:HNRNPCP2	Celltype-specific RNA	FALSE	0.0167672	0.00165828	0	SNP	FALSE	No_QTL	CD8_T_cell
ENSG00000204256:BRD2	Celltype-specific RNA	FALSE	0.000101274	0.00023417	0	SNP	FALSE	No_QTL	CD8_T_cell
ENSG00000204257:HLA-DMA	Celltype-specific RNA	TRUE	0.00189753	4.51169e-06	0	SNP	FALSE	SNP-only_QTL	CD8_T_cell
ENSG00000204261:PSMB8-AS1	Celltype-specific RNA	TRUE	0.00336518	6.6061e-06	0	SNP	FALSE	SNP-only_QTL	CD8_T_cell
ENSG00000204262:COL5A2	Celltype-specific RNA	FALSE	0.0138164	0.00239645	0	SNP	FALSE	No_QTL	CD8_T_cell
ENSG00000204264:PSMB8	Celltype-specific RNA	TRUE	0.000268461	1.43269e-05	0	SNP	FALSE	SNP-only_QTL	CD8_T_cell
ENSG00000204283:LINC01973	Celltype-specific RNA	FALSE	0.0154219	0.000184972	0	SV	FALSE	No_QTL	CD8_T_cell
ENSG00000204287:HLA-DRA	Celltype-specific RNA	FALSE	0.000244655	0.000101719	0	SNP	FALSE	No_QTL	CD8_T_cell
ENSG00000204305:AGER	Celltype-specific RNA	TRUE	0.00508718	5.74464e-05	0	SNP	FALSE	SNP-only_QTL	CD8_T_cell
ENSG00000204308:RNF5	Celltype-specific RNA	FALSE	0.00183284	0.00025431	0	SNP	FALSE	No_QTL	CD8_T_cell
ENSG00000204311:PJVK	Celltype-specific RNA	FALSE	0.0424985	0.00231715	0	SNP	FALSE	No_QTL	CD8_T_cell
ENSG00000204315:FKBPL	Celltype-specific RNA	FALSE	0.000214789	0.000779808	0	SNP	FALSE	No_QTL	CD8_T_cell
ENSG00000204334:ERICH2	Celltype-specific RNA	TRUE	0.0109575	4.49937e-06	0	SNP	FALSE	SNP-only_QTL	CD8_T_cell
ENSG00000204348:DXO	Celltype-specific RNA	TRUE	0.000647006	4.12679e-05	0	SNP	FALSE	SNP-only_QTL	CD8_T_cell
ENSG00000204356:NELFE	Celltype-specific RNA	TRUE	0.000103243	2.10701e-05	0	SNP	FALSE	SNP-only_QTL	CD8_T_cell
ENSG00000204366:ZBTB12	Celltype-specific RNA	TRUE	0.00141349	3.15607e-05	0	SNP	FALSE	SNP-only_QTL	CD8_T_cell
ENSG00000204370:SDHD	Celltype-specific RNA	FALSE	0.0114144	0.000104272	0	SNP	FALSE	No_QTL	CD8_T_cell
ENSG00000204380:PKP4-AS1	Celltype-specific RNA	FALSE	0.00429578	0.00131078	0	SNP	FALSE	No_QTL	CD8_T_cell
ENSG00000204381:LAYN	Celltype-specific RNA	FALSE	0.0318975	0.00335642	0	SNP	FALSE	No_QTL	CD8_T_cell
ENSG00000204385:SLC44A4	Celltype-specific RNA	FALSE	0.000219843	0.00038799	0	SNP	FALSE	No_QTL	CD8_T_cell
ENSG00000204386:NEU1	Celltype-specific RNA	FALSE	0.00328567	0.000850684	0	SNP	FALSE	No_QTL	CD8_T_cell
ENSG00000204387:SNHG32	Celltype-specific RNA	TRUE	0.0010214	1.51152e-05	0	SNP	FALSE	SNP-only_QTL	CD8_T_cell
ENSG00000204388:HSPA1B	Celltype-specific RNA	TRUE	0.000324442	4.41673e-05	0	SNP	FALSE	SNP-only_QTL	CD8_T_cell
ENSG00000204389:HSPA1A	Celltype-specific RNA	TRUE	0.00167423	5.64568e-05	0	SNP	FALSE	SNP-only_QTL	CD8_T_cell
ENSG00000204390:HSPA1L	Celltype-specific RNA	FALSE	0.00461017	0.000574243	0	SNP	FALSE	No_QTL	CD8_T_cell
ENSG00000204392:LSM2	Celltype-specific RNA	FALSE	0.00796395	0.000160505	0	SNP	FALSE	No_QTL	CD8_T_cell
ENSG00000204396:VWA7	Celltype-specific RNA	TRUE	0.00450329	8.35658e-05	0	SNP	FALSE	SNP-only_QTL	CD8_T_cell
ENSG00000204397:CARD16	Celltype-specific RNA	FALSE	0.0165622	0.000343254	0	SNP	FALSE	No_QTL	CD8_T_cell
ENSG00000204410:MSH5	Celltype-specific RNA	TRUE	0.000752228	4.6868e-06	0	SNP	FALSE	SNP-only_QTL	CD8_T_cell
ENSG00000204420:MPIG6B	Celltype-specific RNA	TRUE	0.00130738	8.10144e-05	0	SNP	FALSE	SNP-only_QTL	CD8_T_cell
ENSG00000204427:ABHD16A	Celltype-specific RNA	FALSE	0.00235093	0.00029565	0	SNP	FALSE	No_QTL	CD8_T_cell
ENSG00000204428:LY6G5C	Celltype-specific RNA	FALSE	0.00172697	0.00018748	0	SNP	FALSE	No_QTL	CD8_T_cell
ENSG00000204434:POTEKP	Celltype-specific RNA	FALSE	0.0060518	0.00047895	0	SNP	FALSE	No_QTL	CD8_T_cell
ENSG00000204444:APOM	Celltype-specific RNA	FALSE	0.00187966	0.000193576	0	SNP	FALSE	No_QTL	CD8_T_cell
ENSG00000204472:AIF1	Celltype-specific RNA	TRUE	0.0036135	5.27701e-05	0	SNP	FALSE	SNP-only_QTL	CD8_T_cell
ENSG00000204475:NCR3	Celltype-specific RNA	TRUE	5.30085e-05	4.74426e-07	0	SNP	FALSE	SV-QTL_noncausal	CD8_T_cell
ENSG00000204482:LST1	Celltype-specific RNA	TRUE	0.00119667	2.01561e-06	0	SNP	FALSE	SNP-only_QTL	CD8_T_cell
ENSG00000204498:NFKBIL1	Celltype-specific RNA	FALSE	0.000831336	0.000687618	0	SNP	FALSE	No_QTL	CD8_T_cell
ENSG00000204514:ZNF814	Celltype-specific RNA	FALSE	0.0118974	0.000126009	0	SNP	FALSE	No_QTL	CD8_T_cell
ENSG00000204519:ZNF551	Celltype-specific RNA	FALSE	0.00669405	0.000167833	0	SNP	FALSE	No_QTL	CD8_T_cell
ENSG00000204524:ZNF805	Celltype-specific RNA	TRUE	0.00416375	8.4429e-05	0	SNP	FALSE	SNP-only_QTL	CD8_T_cell
ENSG00000204528:PSORS1C3	Celltype-specific RNA	TRUE	0.00206193	1.70059e-06	0	SNP	FALSE	SNP-only_QTL	CD8_T_cell
ENSG00000204536:CCHCR1	Celltype-specific RNA	TRUE	0.00167915	5.85049e-08	0	SNP	FALSE	SNP-only_QTL	CD8_T_cell
ENSG00000204564:C6orf136	Celltype-specific RNA	FALSE	0.00319128	0.000230289	0	SNP	FALSE	No_QTL	CD8_T_cell
ENSG00000204568:MRPS18B	Celltype-specific RNA	FALSE	0.000693386	0.00126798	0	SNP	FALSE	No_QTL	CD8_T_cell
ENSG00000204569:PPP1R10	Celltype-specific RNA	TRUE	0.00303063	7.91061e-05	0	SNP	FALSE	SNP-only_QTL	CD8_T_cell
ENSG00000204576:PRR3	Celltype-specific RNA	FALSE	0.000279994	0.000127641	0	SNP	FALSE	No_QTL	CD8_T_cell
ENSG00000204577:LILRB3	Celltype-specific RNA	FALSE	0.00557708	0.00012577	0	SNP	FALSE	No_QTL	CD8_T_cell
ENSG00000204580:DDR1	Celltype-specific RNA	TRUE	0.000520474	3.27961e-05	0	SNP	FALSE	SNP-only_QTL	CD8_T_cell
ENSG00000204583:LRCOL1	Celltype-specific RNA	TRUE	0.000212023	3.17392e-06	0	SNP	FALSE	SNP-only_QTL	CD8_T_cell
ENSG00000204590:GNL1	Celltype-specific RNA	FALSE	0.00977188	0.000279075	0	SNP	FALSE	No_QTL	CD8_T_cell
ENSG00000204599:TRIM39	Celltype-specific RNA	TRUE	0.00194667	2.72757e-05	0	SNP	FALSE	SNP-only_QTL	CD8_T_cell
ENSG00000204603:LINC01257	Celltype-specific RNA	TRUE	0.000169114	5.52018e-05	0	SNP	FALSE	SNP-only_QTL	CD8_T_cell
ENSG00000204604:ZNF468	Celltype-specific RNA	TRUE	0.00322271	1.29621e-05	0	SNP	FALSE	SNP-only_QTL	CD8_T_cell
ENSG00000204611:ZNF616	Celltype-specific RNA	TRUE	0.0239058	2.02953e-05	0	SNP	FALSE	SNP-only_QTL	CD8_T_cell
ENSG00000204622:HLA-J	Celltype-specific RNA	TRUE	0.000307905	9.76155e-06	0	SNP	FALSE	SNP-only_QTL	CD8_T_cell
ENSG00000204632:HLA-G	Celltype-specific RNA	TRUE	2.18202e-12	1.26679e-21	1	SNP	FALSE	SV-QTL_noncausal	CD8_T_cell
ENSG00000204644:ZFP57	Celltype-specific RNA	TRUE	5.17036e-08	4.55252e-24	1	SNP	FALSE	SV-QTL_noncausal	CD8_T_cell
ENSG00000204650:LINC02210	Celltype-specific RNA	TRUE	8.25573e-12	8.1169e-13	1	SNP	TRUE	SV-QTL_not_lead	CD8_T_cell	Sniffles2.INS.1116M10,Sniffles2.INS.1142M10,Sniffles2.INS.114CM10,Sniffles2.DEL.1154M10,Sniffles2.DEL.1159M10,Sniffles2.DEL.115CM10,Sniffles2.DEL.115DM10
ENSG00000204652:RPS26P8	Celltype-specific RNA	FALSE	0.00690585	0.00102891	0	SNP	FALSE	No_QTL	CD8_T_cell
ENSG00000204655:MOG	Celltype-specific RNA	FALSE	0.00641396	0.000743783	0	SNP	FALSE	No_QTL	CD8_T_cell
ENSG00000204673:AKT1S1	Celltype-specific RNA	TRUE	0.00222717	4.83057e-05	0	SNP	FALSE	SNP-only_QTL	CD8_T_cell
ENSG00000204677:FAM153CP	Celltype-specific RNA	FALSE	0.00309197	0.000190498	0	SNP	FALSE	No_QTL	CD8_T_cell
ENSG00000204681:GABBR1	Celltype-specific RNA	FALSE	0.00330979	0.000249633	0	SNP	FALSE	No_QTL	CD8_T_cell
ENSG00000204764:RANBP17	Celltype-specific RNA	FALSE	0.0105922	0.000700838	0	SNP	FALSE	No_QTL	CD8_T_cell
ENSG00000204789:ZNF204P	Celltype-specific RNA	FALSE	0.00166692	0.00014831	0	SNP	FALSE	No_QTL	CD8_T_cell
ENSG00000204822:MRPL53	Celltype-specific RNA	TRUE	0.000577674	1.64704e-08	1	SNP	FALSE	SNP-only_QTL	CD8_T_cell
ENSG00000204851:PNMA8B	Celltype-specific RNA	FALSE	0.0153554	0.00104343	0	SNP	FALSE	No_QTL	CD8_T_cell
ENSG00000204852:TCTN1	Celltype-specific RNA	FALSE	0.00170941	0.00146518	0	SNP	FALSE	No_QTL	CD8_T_cell
ENSG00000204859:ZBTB48	Celltype-specific RNA	FALSE	0.0251119	0.000894235	0	SNP	FALSE	No_QTL	CD8_T_cell
ENSG00000204860:FAM201A	Celltype-specific RNA	TRUE	0.0301167	3.14368e-05	0	SNP	FALSE	SNP-only_QTL	CD8_T_cell
ENSG00000204899:MZT1	Celltype-specific RNA	TRUE	0.0262779	4.68764e-05	0	SNP	FALSE	SNP-only_QTL	CD8_T_cell
ENSG00000204922:UQCC3	Celltype-specific RNA	FALSE	0.00430967	0.00047836	0	SV	FALSE	No_QTL	CD8_T_cell
ENSG00000204923:FBXO48	Celltype-specific RNA	FALSE	0.000651738	0.00018003	0	SNP	FALSE	No_QTL	CD8_T_cell
ENSG00000204934:ATP6V0E2-AS1	Celltype-specific RNA	FALSE	0.00507338	0.000630895	0	SNP	FALSE	No_QTL	CD8_T_cell
ENSG00000204946:ZNF783	Celltype-specific RNA	FALSE	0.00463491	0.000598169	0	SNP	FALSE	No_QTL	CD8_T_cell
ENSG00000204949:FAM83A-AS1	Celltype-specific RNA	TRUE	0.0144631	1.95613e-05	0	SNP	FALSE	SNP-only_QTL	CD8_T_cell
ENSG00000204967:PCDHA4	Celltype-specific RNA	TRUE	0.0345601	8.81598e-06	0	SNP	FALSE	SNP-only_QTL	CD8_T_cell
ENSG00000204991:SPIRE2	Celltype-specific RNA	FALSE	0.00513231	0.000417849	0	SNP	FALSE	No_QTL	CD8_T_cell
ENSG00000205038:PKHD1L1	Celltype-specific RNA	FALSE	0.0325004	0.00508284	0	SNP	FALSE	No_QTL	CD8_T_cell
ENSG00000205056:LINC02397	Celltype-specific RNA	FALSE	0.00776642	0.000122372	0	SV	FALSE	No_QTL	CD8_T_cell
ENSG00000205084:TMEM231	Celltype-specific RNA	FALSE	0.0595384	0.000323997	0	SNP	FALSE	No_QTL	CD8_T_cell
ENSG00000205090:TMEM240	Celltype-specific RNA	FALSE	0.0124434	0.000410664	0	SNP	FALSE	No_QTL	CD8_T_cell
ENSG00000205100:HSP90AA4P	Celltype-specific RNA	FALSE	0.000378107	0.000390051	0	SNP	FALSE	No_QTL	CD8_T_cell
ENSG00000205105:COX17P1	Celltype-specific RNA	FALSE	0.0379166	0.000260545	0	SNP	FALSE	No_QTL	CD8_T_cell
ENSG00000205126:ACCSL	Celltype-specific RNA	TRUE	0.000481795	9.85731e-05	0	SNP	FALSE	SNP-only_QTL	CD8_T_cell
ENSG00000205138:SDHAF1	Celltype-specific RNA	FALSE	0.0189579	0.00115885	0	SNP	FALSE	No_QTL	CD8_T_cell
ENSG00000205155:PSENEN	Celltype-specific RNA	FALSE	0.00176084	0.00139968	0	SNP	FALSE	No_QTL	CD8_T_cell
ENSG00000205189:ZBTB10	Celltype-specific RNA	TRUE	0.0155229	2.79087e-05	0	SNP	FALSE	SNP-only_QTL	CD8_T_cell
ENSG00000205208:C4orf46	Celltype-specific RNA	TRUE	8.0396e-05	1.77144e-05	0	SNP	FALSE	SV-QTL_noncausal	CD8_T_cell
ENSG00000205209:SCGB2B2	Celltype-specific RNA	FALSE	0.0172929	0.00163917	0	SNP	FALSE	No_QTL	CD8_T_cell
ENSG00000205213:LGR4	Celltype-specific RNA	TRUE	0.010875	7.50368e-05	0	SNP	FALSE	SNP-only_QTL	CD8_T_cell
ENSG00000205220:PSMB10	Celltype-specific RNA	FALSE	0.0359841	0.0015081	0	SNP	FALSE	No_QTL	CD8_T_cell
ENSG00000205221:VIT	Celltype-specific RNA	FALSE	0.0143834	0.000211922	0	SNP	FALSE	No_QTL	CD8_T_cell
ENSG00000205250:E2F4	Celltype-specific RNA	FALSE	0.000722254	0.00214086	0	SV	FALSE	No_QTL	CD8_T_cell
ENSG00000205277:MUC12	Celltype-specific RNA	FALSE	0.00350681	0.000279212	0	SNP	FALSE	No_QTL	CD8_T_cell
ENSG00000205307:SAP25	Celltype-specific RNA	FALSE	0.00471201	0.000141749	0	SNP	FALSE	No_QTL	CD8_T_cell
ENSG00000205323:SARNP	Celltype-specific RNA	FALSE	0.0173943	0.000580285	0	SNP	FALSE	No_QTL	CD8_T_cell
ENSG00000205336:ADGRG1	Celltype-specific RNA	FALSE	0.031853	0.000215487	0	SNP	FALSE	No_QTL	CD8_T_cell
ENSG00000205356:TECPR1	Celltype-specific RNA	TRUE	0.00513346	2.59906e-05	0	SNP	FALSE	SNP-only_QTL	CD8_T_cell
ENSG00000205358:MT1H	Celltype-specific RNA	TRUE	0.0387064	7.6184e-05	0	SNP	FALSE	SNP-only_QTL	CD8_T_cell
ENSG00000205363:INSYN1	Celltype-specific RNA	FALSE	0.00475345	0.000233142	0	SNP	FALSE	No_QTL	CD8_T_cell
ENSG00000205396:LINC00661	Celltype-specific RNA	FALSE	0.0173582	0.0010749	0	SNP	FALSE	No_QTL	CD8_T_cell
ENSG00000205403:CFI	Celltype-specific RNA	FALSE	0.0180708	0.000298971	0	SNP	FALSE	No_QTL	CD8_T_cell
ENSG00000205413:SAMD9	Celltype-specific RNA	FALSE	0.0413282	0.00145871	0	SNP	FALSE	No_QTL	CD8_T_cell
ENSG00000205464:ATP6AP1L	Celltype-specific RNA	TRUE	0.00536292	3.14845e-06	1	SNP	FALSE	SNP-only_QTL	CD8_T_cell
ENSG00000205559:CHKB-DT	Celltype-specific RNA	FALSE	0.0024722	0.000142693	0	SNP	FALSE	No_QTL	CD8_T_cell
ENSG00000205560:CPT1B	Celltype-specific RNA	TRUE	0.00247966	1.2701e-09	1	SNP	FALSE	SNP-only_QTL	CD8_T_cell
ENSG00000205571:SMN2	Celltype-specific RNA	TRUE	3.33649e-06	6.31038e-05	0	SV	FALSE	SV-QTL_noncausal	CD8_T_cell
ENSG00000205572:SERF1B	Celltype-specific RNA	FALSE	0.0375782	0.00439425	0	SNP	FALSE	No_QTL	CD8_T_cell
ENSG00000205583:STAG3L1	Celltype-specific RNA	TRUE	0.00179637	9.24762e-08	1	SNP	FALSE	SNP-only_QTL	CD8_T_cell
ENSG00000205611:LINC01597	Celltype-specific RNA	TRUE	0.00154161	3.34997e-05	0	SNP	FALSE	SNP-only_QTL	CD8_T_cell
ENSG00000205629:LCMT1	Celltype-specific RNA	FALSE	0.0193221	0.0014182	0	SNP	FALSE	No_QTL	CD8_T_cell
ENSG00000205632:LINC01310	Celltype-specific RNA	TRUE	0.00291668	8.58147e-05	0	SNP	FALSE	SNP-only_QTL	CD8_T_cell
ENSG00000205639:MFSD2B	Celltype-specific RNA	FALSE	0.0211865	0.00146067	0	SNP	FALSE	No_QTL	CD8_T_cell
ENSG00000205643:CDPF1	Celltype-specific RNA	FALSE	0.00905843	0.000260926	0	SNP	FALSE	No_QTL	CD8_T_cell
ENSG00000205707:ETFRF1	Celltype-specific RNA	FALSE	0.0200318	0.000180887	0	SV	FALSE	No_QTL	CD8_T_cell
ENSG00000205710:C17orf107	Celltype-specific RNA	FALSE	0.0299033	0.00122081	0	SNP	FALSE	No_QTL	CD8_T_cell
ENSG00000205730:ITPRIPL2	Celltype-specific RNA	FALSE	0.0174125	0.000713002	0	SNP	FALSE	No_QTL	CD8_T_cell
ENSG00000205758:CRYZL1	Celltype-specific RNA	FALSE	0.0173512	0.000479729	0	SNP	FALSE	No_QTL	CD8_T_cell
ENSG00000205771:CATSPER2P1	Celltype-specific RNA	FALSE	0.0163399	0.000189081	0	SNP	FALSE	No_QTL	CD8_T_cell
ENSG00000205784:ARRDC5	Celltype-specific RNA	FALSE	0.00161976	0.000296483	0	SNP	FALSE	No_QTL	CD8_T_cell
ENSG00000205791:LOH12CR2	Celltype-specific RNA	FALSE	0.00350259	0.000454977	0	SNP	FALSE	No_QTL	CD8_T_cell
ENSG00000205808:PLPP6	Celltype-specific RNA	FALSE	0.106686	0.000512163	0	SNP	FALSE	No_QTL	CD8_T_cell
ENSG00000205809:KLRC2	Celltype-specific RNA	TRUE	0.0105251	4.37415e-07	0	SNP	FALSE	SNP-only_QTL	CD8_T_cell
ENSG00000205810:KLRC3	Celltype-specific RNA	TRUE	0.00835491	1.12044e-08	1	SNP	FALSE	SNP-only_QTL	CD8_T_cell
ENSG00000205835:GMNC	Celltype-specific RNA	TRUE	1.98851e-06	7.97037e-10	1	SNP	FALSE	SV-QTL_noncausal	CD8_T_cell
ENSG00000205838:TTC23L	Celltype-specific RNA	FALSE	0.0120997	0.000376615	0	SNP	FALSE	No_QTL	CD8_T_cell
ENSG00000205857:NANOGNB	Celltype-specific RNA	TRUE	0.0147469	2.09711e-05	0	SNP	FALSE	SNP-only_QTL	CD8_T_cell
ENSG00000205871:RPS3AP47	Celltype-specific RNA	FALSE	0.00928786	0.00343345	0	SNP	FALSE	No_QTL	CD8_T_cell
ENSG00000205885:C1RL-AS1	Celltype-specific RNA	TRUE	0.00191785	9.02623e-08	1	SNP	FALSE	SNP-only_QTL	CD8_T_cell
ENSG00000205903:ZNF316	Celltype-specific RNA	TRUE	0.00784396	1.76563e-05	0	SNP	FALSE	SNP-only_QTL	CD8_T_cell
ENSG00000205922:ONECUT3	Celltype-specific RNA	FALSE	0.00184459	0.000112138	0	SNP	FALSE	No_QTL	CD8_T_cell
ENSG00000205940:HSP90AB2P	Celltype-specific RNA	FALSE	0.00712662	0.000115627	0	SNP	FALSE	No_QTL	CD8_T_cell
ENSG00000205981:DNAJC19	Celltype-specific RNA	FALSE	0.0589617	0.000151306	0	SNP	FALSE	No_QTL	CD8_T_cell
ENSG00000206053:JPT2	Celltype-specific RNA	TRUE	0.000371116	5.89512e-06	0	SNP	FALSE	SNP-only_QTL	CD8_T_cell
ENSG00000206066:IGLL3P	Celltype-specific RNA	TRUE	0.000577979	4.69379e-19	1	SNP	FALSE	SNP-only_QTL	CD8_T_cell
ENSG00000206072:SERPINB11	Celltype-specific RNA	FALSE	0.00888148	0.000639935	0	SNP	FALSE	No_QTL	CD8_T_cell
ENSG00000206077:ZDHHC11B	Celltype-specific RNA	FALSE	0.000674601	0.000129357	0	SV	FALSE	No_QTL	CD8_T_cell
ENSG00000206120:EGFEM1P	Celltype-specific RNA	FALSE	0.0132886	0.00204568	0	SNP	FALSE	No_QTL	CD8_T_cell
ENSG00000206127:GOLGA8O	Celltype-specific RNA	TRUE	0.00325754	3.30832e-12	1	SNP	FALSE	SNP-only_QTL	CD8_T_cell
ENSG00000206140:TMEM191C	Celltype-specific RNA	FALSE	0.00506677	0.000865712	0	SNP	FALSE	No_QTL	CD8_T_cell
ENSG00000206147:RPL23AP57	Celltype-specific RNA	FALSE	0.0576359	0.00199336	0	SNP	FALSE	No_QTL	CD8_T_cell
ENSG00000206149:HERC2P9	Celltype-specific RNA	FALSE	0.00584898	0.000150012	0	SNP	FALSE	No_QTL	CD8_T_cell
ENSG00000206172:HBA1	Celltype-specific RNA	TRUE	1.1252e-07	7.8885e-10	1	SNP	FALSE	SV-QTL_noncausal	CD8_T_cell
ENSG00000206177:HBM	Celltype-specific RNA	FALSE	0.000810785	0.000185105	0	SNP	FALSE	No_QTL	CD8_T_cell
ENSG00000206190:ATP10A	Celltype-specific RNA	TRUE	0.0362957	4.04207e-06	0	SNP	FALSE	SNP-only_QTL	CD8_T_cell
ENSG00000206192:ANKRD20A9P	Celltype-specific RNA	FALSE	0.00245218	0.000309321	0	SV	FALSE	No_QTL	CD8_T_cell
ENSG00000206260:PRR23A	Celltype-specific RNA	TRUE	0.0239538	6.1706e-06	0	SNP	FALSE	SNP-only_QTL	CD8_T_cell
ENSG00000206341:HLA-H	Celltype-specific RNA	TRUE	2.12234e-07	1.41884e-09	1	SNP	TRUE	SV-QTL_not_lead	CD8_T_cell	Sniffles2.DEL.85CM5
ENSG00000206344:HCG27	Celltype-specific RNA	TRUE	6.03142e-05	3.74866e-08	0	SNP	FALSE	SV-QTL_noncausal	CD8_T_cell
ENSG00000206384:COL6A6	Celltype-specific RNA	FALSE	0.0220149	0.000182573	0	SNP	FALSE	No_QTL	CD8_T_cell
ENSG00000206418:RAB12	Celltype-specific RNA	FALSE	0.0226465	0.000978128	0	SNP	FALSE	No_QTL	CD8_T_cell
ENSG00000206527:HACD2	Celltype-specific RNA	FALSE	0.000276479	0.000138504	0	SNP	FALSE	No_QTL	CD8_T_cell
ENSG00000206530:CFAP44	Celltype-specific RNA	TRUE	0.000753096	2.16142e-06	1	SNP	FALSE	SNP-only_QTL	CD8_T_cell
ENSG00000206531:CD200R1L	Celltype-specific RNA	FALSE	0.0526972	0.00192002	0	SNP	FALSE	No_QTL	CD8_T_cell
ENSG00000206538:VGLL3	Celltype-specific RNA	FALSE	0.00187009	0.000253694	0	SNP	FALSE	No_QTL	CD8_T_cell
ENSG00000206559:ZCWPW2	Celltype-specific RNA	FALSE	0.00281071	0.00037643	0	SNP	FALSE	No_QTL	CD8_T_cell
ENSG00000206560:ANKRD28	Celltype-specific RNA	FALSE	0.000886081	0.000145054	0	SNP	FALSE	No_QTL	CD8_T_cell
ENSG00000206561:COLQ	Celltype-specific RNA	FALSE	0.00984419	0.000825258	0	SNP	FALSE	No_QTL	CD8_T_cell
ENSG00000206562:METTL6	Celltype-specific RNA	FALSE	0.0293989	0.000235424	0	SNP	FALSE	No_QTL	CD8_T_cell
ENSG00000206573:THUMPD3-AS1	Celltype-specific RNA	FALSE	0.0168421	0.000718153	0	SNP	FALSE	No_QTL	CD8_T_cell
ENSG00000206579:XKR4	Celltype-specific RNA	FALSE	0.0039033	0.00106886	0	SNP	FALSE	No_QTL	CD8_T_cell
ENSG00000206597:SNORA57	Celltype-specific RNA	FALSE	0.0181145	0.00131362	0	SNP	FALSE	No_QTL	CD8_T_cell
ENSG00000206634:SNORA22	Celltype-specific RNA	FALSE	0.00199006	0.000778886	0	SNP	FALSE	No_QTL	CD8_T_cell
ENSG00000206749:RNU6-1083P	Celltype-specific RNA	FALSE	0.00701803	0.000158853	0	SNP	FALSE	No_QTL	CD8_T_cell
ENSG00000206760:SNORA6	Celltype-specific RNA	FALSE	0.0431786	0.00932371	0	SNP	FALSE	No_QTL	CD8_T_cell
ENSG00000206811:SNORA10	Celltype-specific RNA	FALSE	0.00114238	0.000295102	0	SNP	FALSE	No_QTL	CD8_T_cell
ENSG00000206903:SNORA24B	Celltype-specific RNA	FALSE	0.0574097	0.000570927	0	SNP	FALSE	No_QTL	CD8_T_cell
ENSG00000206952:SNORA50A	Celltype-specific RNA	FALSE	0.0114134	0.000416043	0	SNP	FALSE	No_QTL	CD8_T_cell
ENSG00000206985:RNU6-198P	Celltype-specific RNA	TRUE	0.00184041	3.31966e-05	0	SNP	FALSE	SNP-only_QTL	CD8_T_cell
ENSG00000207016:SNORA36C	Celltype-specific RNA	FALSE	0.0368617	0.000343111	0	SNP	FALSE	No_QTL	CD8_T_cell
ENSG00000207072:RNU6-39P	Celltype-specific RNA	TRUE	0.0177635	5.24298e-05	0	SNP	FALSE	SNP-only_QTL	CD8_T_cell
ENSG00000207112:SNORA25	Celltype-specific RNA	FALSE	0.0248098	0.000117571	0	SNP	FALSE	No_QTL	CD8_T_cell
ENSG00000207187:SNORA10B	Celltype-specific RNA	FALSE	0.022129	0.000550799	0	SNP	FALSE	No_QTL	CD8_T_cell
ENSG00000207205:RNVU1-15	Celltype-specific RNA	FALSE	0.0100757	0.000771786	0	SNP	FALSE	No_QTL	CD8_T_cell
ENSG00000207233:SNORA37	Celltype-specific RNA	FALSE	0.0158187	0.000123084	0	SNP	FALSE	No_QTL	CD8_T_cell
ENSG00000207313:SNORA2B	Celltype-specific RNA	FALSE	0.0423204	0.00154868	0	SNP	FALSE	No_QTL	CD8_T_cell
ENSG00000207327:RNU6-883P	Celltype-specific RNA	FALSE	0.0534704	0.00535901	0	SNP	FALSE	No_QTL	CD8_T_cell
ENSG00000207328:RNU6-636P	Celltype-specific RNA	TRUE	0.000141865	5.89144e-06	0	SNP	FALSE	SNP-only_QTL	CD8_T_cell
ENSG00000207392:SNORA20	Celltype-specific RNA	FALSE	0.0129376	0.000937193	0	SNP	FALSE	No_QTL	CD8_T_cell
ENSG00000207501:RNVU1-14	Celltype-specific RNA	FALSE	0.0106059	0.00126154	0	SV	FALSE	No_QTL	CD8_T_cell
ENSG00000211455:STK38L	Celltype-specific RNA	FALSE	0.00760852	0.000434096	0	SNP	FALSE	No_QTL	CD8_T_cell
ENSG00000211584:SLC48A1	Celltype-specific RNA	TRUE	0.0253878	5.65955e-05	0	SNP	FALSE	SNP-only_QTL	CD8_T_cell
ENSG00000211592:IGKC	Celltype-specific RNA	TRUE	0.00142951	4.33032e-05	0	SNP	FALSE	SNP-only_QTL	CD8_T_cell
ENSG00000211598:IGKV4-1	Celltype-specific RNA	TRUE	0.00378459	4.75379e-05	0	SNP	FALSE	SNP-only_QTL	CD8_T_cell
ENSG00000211611:IGKV6-21	Celltype-specific RNA	TRUE	0.000913433	2.7191e-05	0	SNP	FALSE	SNP-only_QTL	CD8_T_cell
ENSG00000211623:IGKV2D-26	Celltype-specific RNA	TRUE	1.47709e-05	3.03632e-06	2	SNP	FALSE	SV-QTL_noncausal	CD8_T_cell
ENSG00000211625:IGKV3D-20	Celltype-specific RNA	FALSE	0.0130489	0.000702802	0	SNP	FALSE	No_QTL	CD8_T_cell
ENSG00000211632:IGKV3D-11	Celltype-specific RNA	FALSE	0.0422325	0.000710774	0	SNP	FALSE	No_QTL	CD8_T_cell
ENSG00000211637:IGLV4-69	Celltype-specific RNA	FALSE	0.00721172	0.000830393	0	SNP	FALSE	No_QTL	CD8_T_cell
ENSG00000211638:IGLV8-61	Celltype-specific RNA	TRUE	0.012005	9.69822e-05	0	SNP	FALSE	SNP-only_QTL	CD8_T_cell
ENSG00000211640:IGLV6-57	Celltype-specific RNA	TRUE	0.00645639	5.72489e-05	0	SNP	FALSE	SNP-only_QTL	CD8_T_cell
ENSG00000211642:IGLV10-54	Celltype-specific RNA	FALSE	0.00213776	0.000213784	0	SNP	FALSE	No_QTL	CD8_T_cell
ENSG00000211643:IGLV5-52	Celltype-specific RNA	FALSE	0.0107511	0.000256258	0	SNP	FALSE	No_QTL	CD8_T_cell
ENSG00000211644:IGLV1-51	Celltype-specific RNA	FALSE	0.0079856	0.00112088	0	SV	FALSE	No_QTL	CD8_T_cell
ENSG00000211648:IGLV1-47	Celltype-specific RNA	TRUE	0.00106158	5.89383e-05	0	SNP	FALSE	SNP-only_QTL	CD8_T_cell
ENSG00000211649:IGLV7-46	Celltype-specific RNA	TRUE	0.00620077	1.31545e-05	0	SNP	FALSE	SNP-only_QTL	CD8_T_cell
ENSG00000211650:IGLV5-45	Celltype-specific RNA	TRUE	0.00037796	2.96871e-07	0	SNP	FALSE	SNP-only_QTL	CD8_T_cell
ENSG00000211651:IGLV1-44	Celltype-specific RNA	TRUE	0.0188887	8.92503e-05	0	SNP	FALSE	SNP-only_QTL	CD8_T_cell
ENSG00000211652:IGLV7-43	Celltype-specific RNA	TRUE	0.0319712	7.74632e-05	0	SNP	FALSE	SNP-only_QTL	CD8_T_cell
ENSG00000211653:IGLV1-40	Celltype-specific RNA	FALSE	0.00586813	0.000679348	0	SNP	FALSE	No_QTL	CD8_T_cell
ENSG00000211654:IGLV5-37	Celltype-specific RNA	FALSE	0.029938	0.000246174	0	SNP	FALSE	No_QTL	CD8_T_cell
ENSG00000211655:IGLV1-36	Celltype-specific RNA	TRUE	0.0270539	4.18165e-05	0	SNP	FALSE	SNP-only_QTL	CD8_T_cell
ENSG00000211658:IGLV3-27	Celltype-specific RNA	TRUE	0.0170336	3.33761e-05	0	SNP	FALSE	SNP-only_QTL	CD8_T_cell
ENSG00000211659:IGLV3-25	Celltype-specific RNA	FALSE	0.0186865	0.00185701	0	SNP	FALSE	No_QTL	CD8_T_cell
ENSG00000211660:IGLV2-23	Celltype-specific RNA	TRUE	0.0178214	6.11122e-05	0	SNP	FALSE	SNP-only_QTL	CD8_T_cell
ENSG00000211662:IGLV3-21	Celltype-specific RNA	FALSE	0.0175579	0.000238453	0	SNP	FALSE	No_QTL	CD8_T_cell
ENSG00000211663:IGLV3-19	Celltype-specific RNA	FALSE	0.00337876	0.000210257	0	SNP	FALSE	No_QTL	CD8_T_cell
ENSG00000211664:IGLV2-18	Celltype-specific RNA	TRUE	0.0119711	5.52752e-06	0	SNP	FALSE	SNP-only_QTL	CD8_T_cell
ENSG00000211666:IGLV2-14	Celltype-specific RNA	TRUE	0.00161175	7.29473e-05	0	SNP	FALSE	SNP-only_QTL	CD8_T_cell
ENSG00000211668:IGLV2-11	Celltype-specific RNA	TRUE	0.00215276	6.73316e-05	0	SNP	FALSE	SNP-only_QTL	CD8_T_cell
ENSG00000211669:IGLV3-10	Celltype-specific RNA	FALSE	0.000357699	0.000286198	0	SNP	FALSE	No_QTL	CD8_T_cell
ENSG00000211670:IGLV3-9	Celltype-specific RNA	FALSE	0.0019045	0.000379255	0	SNP	FALSE	No_QTL	CD8_T_cell
ENSG00000211673:IGLV3-1	Celltype-specific RNA	TRUE	0.000930262	1.63787e-05	0	SNP	FALSE	SNP-only_QTL	CD8_T_cell
ENSG00000211675:IGLC1	Celltype-specific RNA	FALSE	0.0055354	0.000145472	0	SNP	FALSE	No_QTL	CD8_T_cell
ENSG00000211677:IGLC2	Celltype-specific RNA	TRUE	0.000991185	6.55719e-06	0	SNP	FALSE	SNP-only_QTL	CD8_T_cell
ENSG00000211679:IGLC3	Celltype-specific RNA	FALSE	0.00162433	0.000322998	0	SNP	FALSE	No_QTL	CD8_T_cell
ENSG00000211685:IGLC7	Celltype-specific RNA	TRUE	0.0156904	1.18839e-05	0	SNP	FALSE	SNP-only_QTL	CD8_T_cell
ENSG00000211689:TRGC1	Celltype-specific RNA	TRUE	0.000960884	2.31116e-05	0	SNP	FALSE	SNP-only_QTL	CD8_T_cell
ENSG00000211694:TRGV10	Celltype-specific RNA	FALSE	0.00744538	0.000121078	0	SNP	FALSE	No_QTL	CD8_T_cell
ENSG00000211695:TRGV9	Celltype-specific RNA	FALSE	0.00225468	0.000457507	0	SNP	FALSE	No_QTL	CD8_T_cell
ENSG00000211697:TRGV5	Celltype-specific RNA	TRUE	0.000183416	1.08523e-06	0	SNP	FALSE	SNP-only_QTL	CD8_T_cell
ENSG00000211698:TRGV4	Celltype-specific RNA	TRUE	0.00026421	4.48011e-09	1	SNP	FALSE	SNP-only_QTL	CD8_T_cell
ENSG00000211707:TRBV7-1	Celltype-specific RNA	TRUE	0.0160124	6.98223e-05	0	SNP	FALSE	SNP-only_QTL	CD8_T_cell
ENSG00000211716:TRBV9	Celltype-specific RNA	TRUE	0.00357469	6.20213e-05	0	SNP	FALSE	SNP-only_QTL	CD8_T_cell
ENSG00000211721:TRBV6-5	Celltype-specific RNA	FALSE	0.0192282	0.000495113	0	SNP	FALSE	No_QTL	CD8_T_cell
ENSG00000211724:TRBV6-6	Celltype-specific RNA	TRUE	0.0331358	1.19223e-05	0	SNP	FALSE	SNP-only_QTL	CD8_T_cell
ENSG00000211725:TRBV5-5	Celltype-specific RNA	FALSE	0.0446884	0.00133118	0	SNP	FALSE	No_QTL	CD8_T_cell
ENSG00000211745:TRBV4-2	Celltype-specific RNA	TRUE	0.000104055	1.69735e-07	1	SNP	FALSE	SNP-only_QTL	CD8_T_cell
ENSG00000211746:TRBV19	Celltype-specific RNA	FALSE	0.00149146	0.000128425	0	SNP	FALSE	No_QTL	CD8_T_cell
ENSG00000211747:TRBV20-1	Celltype-specific RNA	FALSE	0.0227998	0.00015023	0	SNP	FALSE	No_QTL	CD8_T_cell
ENSG00000211749:TRBV23-1	Celltype-specific RNA	FALSE	0.012493	0.000223567	0	SNP	FALSE	No_QTL	CD8_T_cell
ENSG00000211750:TRBV24-1	Celltype-specific RNA	FALSE	0.00392113	0.000125069	0	SNP	FALSE	No_QTL	CD8_T_cell
ENSG00000211751:TRBC1	Celltype-specific RNA	TRUE	0.00179088	1.60527e-06	0	SNP	FALSE	SNP-only_QTL	CD8_T_cell
ENSG00000211752:TRBV27	Celltype-specific RNA	FALSE	0.0035313	0.000858121	0	SNP	FALSE	No_QTL	CD8_T_cell
ENSG00000211753:TRBV28	Celltype-specific RNA	TRUE	6.72175e-06	1.30679e-11	1	SNP	FALSE	SV-QTL_noncausal	CD8_T_cell
ENSG00000211778:TRAV4	Celltype-specific RNA	TRUE	0.0206481	5.21874e-05	0	SNP	FALSE	SNP-only_QTL	CD8_T_cell
ENSG00000211779:TRAV5	Celltype-specific RNA	FALSE	0.000563392	0.00010869	0	SNP	FALSE	No_QTL	CD8_T_cell
ENSG00000211780:TRAV6	Celltype-specific RNA	TRUE	0.00948622	8.80118e-05	0	SNP	FALSE	SNP-only_QTL	CD8_T_cell
ENSG00000211786:TRAV8-2	Celltype-specific RNA	FALSE	0.00240009	0.000101189	0	SNP	FALSE	No_QTL	CD8_T_cell
ENSG00000211790:TRAV8-4	Celltype-specific RNA	TRUE	0.00016976	8.83223e-05	0	SV	FALSE	SNP-only_QTL	CD8_T_cell
ENSG00000211794:TRAV12-3	Celltype-specific RNA	TRUE	0.00180889	4.69581e-05	0	SNP	FALSE	SNP-only_QTL	CD8_T_cell
ENSG00000211797:TRAV17	Celltype-specific RNA	FALSE	0.0132046	0.000841839	0	SNP	FALSE	No_QTL	CD8_T_cell
ENSG00000211800:TRAV20	Celltype-specific RNA	TRUE	0.0108419	2.50787e-06	0	SNP	FALSE	SNP-only_QTL	CD8_T_cell
ENSG00000211801:TRAV21	Celltype-specific RNA	FALSE	0.0171386	0.000253355	0	SNP	FALSE	No_QTL	CD8_T_cell
ENSG00000211804:TRDV1	Celltype-specific RNA	FALSE	0.00436626	0.000803606	0	SNP	FALSE	No_QTL	CD8_T_cell
ENSG00000211810:TRAV29DV5	Celltype-specific RNA	FALSE	0.027271	0.000961526	0	SNP	FALSE	No_QTL	CD8_T_cell
ENSG00000211812:TRAV26-2	Celltype-specific RNA	FALSE	0.0583905	0.000214487	0	SNP	FALSE	No_QTL	CD8_T_cell
ENSG00000211813:TRAV34	Celltype-specific RNA	TRUE	0.00371183	5.40361e-05	0	SNP	FALSE	SNP-only_QTL	CD8_T_cell
ENSG00000211814:TRAV35	Celltype-specific RNA	FALSE	0.0165174	0.000149513	0	SNP	FALSE	No_QTL	CD8_T_cell
ENSG00000211815:TRAV36DV7	Celltype-specific RNA	FALSE	0.0102604	0.00014245	0	SNP	FALSE	No_QTL	CD8_T_cell
ENSG00000211816:TRAV38-1	Celltype-specific RNA	TRUE	0.00566641	4.42217e-05	0	SNP	FALSE	SNP-only_QTL	CD8_T_cell
ENSG00000211817:TRAV38-2DV8	Celltype-specific RNA	FALSE	0.00528092	0.000318752	0	SNP	FALSE	No_QTL	CD8_T_cell
ENSG00000211821:TRDV2	Celltype-specific RNA	TRUE	0.000545714	4.87942e-05	0	SNP	FALSE	SNP-only_QTL	CD8_T_cell
ENSG00000211829:TRDC	Celltype-specific RNA	FALSE	0.00793647	0.000137929	0	SNP	FALSE	No_QTL	CD8_T_cell
ENSG00000211890:IGHA2	Celltype-specific RNA	TRUE	0.00245758	4.34904e-07	0	SNP	FALSE	SNP-only_QTL	CD8_T_cell
ENSG00000211891:IGHE	Celltype-specific RNA	FALSE	0.0008638	0.000487611	0	SNP	FALSE	No_QTL	CD8_T_cell
ENSG00000211892:IGHG4	Celltype-specific RNA	FALSE	0.000442187	0.000514414	0	SNP	FALSE	No_QTL	CD8_T_cell
ENSG00000211893:IGHG2	Celltype-specific RNA	FALSE	0.00497967	0.000131439	0	SNP	FALSE	No_QTL	CD8_T_cell
ENSG00000211895:IGHA1	Celltype-specific RNA	FALSE	0.00429918	0.000359391	0	SNP	FALSE	No_QTL	CD8_T_cell
ENSG00000211896:IGHG1	Celltype-specific RNA	FALSE	0.00189313	0.000246324	0	SNP	FALSE	No_QTL	CD8_T_cell
ENSG00000211897:IGHG3	Celltype-specific RNA	FALSE	0.000992053	0.00017186	0	SNP	FALSE	No_QTL	CD8_T_cell
ENSG00000211898:IGHD	Celltype-specific RNA	FALSE	0.00177978	0.000128056	0	SNP	FALSE	No_QTL	CD8_T_cell
ENSG00000211899:IGHM	Celltype-specific RNA	FALSE	0.00266418	0.000377314	0	SNP	FALSE	No_QTL	CD8_T_cell
ENSG00000211933:IGHV6-1	Celltype-specific RNA	FALSE	0.000715608	0.000144198	0	SNP	FALSE	No_QTL	CD8_T_cell
ENSG00000211934:IGHV1-2	Celltype-specific RNA	TRUE	0.00228742	6.95332e-05	0	SNP	FALSE	SNP-only_QTL	CD8_T_cell
ENSG00000211935:IGHV1-3	Celltype-specific RNA	FALSE	0.00130469	0.000198192	0	SNP	FALSE	No_QTL	CD8_T_cell
ENSG00000211937:IGHV2-5	Celltype-specific RNA	TRUE	0.000132024	4.55903e-05	0	SNP	FALSE	SNP-only_QTL	CD8_T_cell
ENSG00000211938:IGHV3-7	Celltype-specific RNA	FALSE	0.000353793	0.000186754	0	SNP	FALSE	No_QTL	CD8_T_cell
ENSG00000211941:IGHV3-11	Celltype-specific RNA	TRUE	0.00152544	3.26856e-05	0	SNP	FALSE	SNP-only_QTL	CD8_T_cell
ENSG00000211942:IGHV3-13	Celltype-specific RNA	FALSE	0.00865688	0.000184906	0	SNP	FALSE	No_QTL	CD8_T_cell
ENSG00000211943:IGHV3-15	Celltype-specific RNA	FALSE	0.00402864	0.000349314	0	SNP	FALSE	No_QTL	CD8_T_cell
ENSG00000211945:IGHV1-18	Celltype-specific RNA	FALSE	0.00164615	0.000660319	0	SV	FALSE	No_QTL	CD8_T_cell
ENSG00000211946:IGHV3-20	Celltype-specific RNA	FALSE	0.00154322	0.000101521	0	SNP	FALSE	No_QTL	CD8_T_cell
ENSG00000211947:IGHV3-21	Celltype-specific RNA	FALSE	0.00676332	0.000436404	0	SV	FALSE	No_QTL	CD8_T_cell
ENSG00000211949:IGHV3-23	Celltype-specific RNA	FALSE	0.00262041	0.000238147	0	SNP	FALSE	No_QTL	CD8_T_cell
ENSG00000211950:IGHV1-24	Celltype-specific RNA	TRUE	5.08829e-08	4.41918e-06	1	SV	TRUE	SV-QTL_lead_var	CD8_T_cell	Sniffles2.INS.1680MD
ENSG00000211951:IGHV2-26	Celltype-specific RNA	FALSE	0.00143633	0.000680609	0	SNP	FALSE	No_QTL	CD8_T_cell
ENSG00000211955:IGHV3-33	Celltype-specific RNA	TRUE	0.00139214	2.07726e-05	0	SNP	FALSE	SNP-only_QTL	CD8_T_cell
ENSG00000211956:IGHV4-34	Celltype-specific RNA	FALSE	0.000150799	0.000793161	0	SV	FALSE	No_QTL	CD8_T_cell
ENSG00000211959:IGHV4-39	Celltype-specific RNA	TRUE	0.0150853	6.09414e-06	0	SNP	FALSE	SNP-only_QTL	CD8_T_cell
ENSG00000211962:IGHV1-46	Celltype-specific RNA	TRUE	8.38477e-05	0.000460028	0	SNP	FALSE	SV-QTL_noncausal	CD8_T_cell
ENSG00000211964:IGHV3-48	Celltype-specific RNA	TRUE	0.00264814	7.80638e-05	0	SNP	FALSE	SNP-only_QTL	CD8_T_cell
ENSG00000211965:IGHV3-49	Celltype-specific RNA	FALSE	0.00826866	0.00202034	0	SNP	FALSE	No_QTL	CD8_T_cell
ENSG00000211966:IGHV5-51	Celltype-specific RNA	TRUE	0.000328872	6.36252e-05	0	SNP	FALSE	SNP-only_QTL	CD8_T_cell
ENSG00000211968:IGHV1-58	Celltype-specific RNA	FALSE	0.00821004	0.00195177	0	SNP	FALSE	No_QTL	CD8_T_cell
ENSG00000211974:IGHV2-70D	Celltype-specific RNA	TRUE	2.12212e-05	0.000129477	0	SNP	FALSE	SV-QTL_noncausal	CD8_T_cell
ENSG00000211976:IGHV3-73	Celltype-specific RNA	FALSE	0.00414854	0.000532425	0	SNP	FALSE	No_QTL	CD8_T_cell
ENSG00000212124:TAS2R19	Celltype-specific RNA	FALSE	0.000743563	0.00165479	0	SNP	FALSE	No_QTL	CD8_T_cell
ENSG00000212128:TAS2R13	Celltype-specific RNA	TRUE	0.010357	6.36914e-05	0	SNP	FALSE	SNP-only_QTL	CD8_T_cell
ENSG00000212170:RNU1-77P	Celltype-specific RNA	TRUE	0.00362148	6.93527e-06	0	SNP	FALSE	SNP-only_QTL	CD8_T_cell
ENSG00000212232:SNORD17	Celltype-specific RNA	TRUE	0.0111442	8.09587e-05	0	SNP	FALSE	SNP-only_QTL	CD8_T_cell
ENSG00000212283:SNORD89	Celltype-specific RNA	FALSE	0.0762538	0.00588851	0	SNP	FALSE	No_QTL	CD8_T_cell
ENSG00000212443:SNORA53	Celltype-specific RNA	TRUE	0.0337448	7.25848e-07	0	SNP	FALSE	SNP-only_QTL	CD8_T_cell
ENSG00000212464:SNORA12	Celltype-specific RNA	FALSE	0.00930303	0.000113343	0	SNP	FALSE	No_QTL	CD8_T_cell
ENSG00000212607:SNORA3B	Celltype-specific RNA	FALSE	0.016762	0.000348034	0	SNP	FALSE	No_QTL	CD8_T_cell
ENSG00000212643:ZRSR2P1	Celltype-specific RNA	FALSE	0.00276053	0.000145005	0	SNP	FALSE	No_QTL	CD8_T_cell
ENSG00000212694:LINC01089	Celltype-specific RNA	FALSE	0.000528437	0.000156255	0	SNP	FALSE	No_QTL	CD8_T_cell
ENSG00000212710:CTAGE1	Celltype-specific RNA	TRUE	0.0103646	3.24827e-05	0	SNP	FALSE	SNP-only_QTL	CD8_T_cell
ENSG00000212719:LINC02693	Celltype-specific RNA	FALSE	0.00154418	0.000172937	0	SNP	FALSE	No_QTL	CD8_T_cell
ENSG00000212722:KRTAP4-9	Celltype-specific RNA	FALSE	0.0187633	0.000478902	0	SNP	FALSE	No_QTL	CD8_T_cell
ENSG00000212766:EWSAT1	Celltype-specific RNA	FALSE	0.00984616	0.000205132	0	SNP	FALSE	No_QTL	CD8_T_cell
ENSG00000212789:ST13P5	Celltype-specific RNA	FALSE	0.00506344	0.000467547	0	SNP	FALSE	No_QTL	CD8_T_cell
ENSG00000212802:RPL15P3	Celltype-specific RNA	FALSE	0.0146263	0.000383583	0	SNP	FALSE	No_QTL	CD8_T_cell
ENSG00000212829:RPS26P3	Celltype-specific RNA	FALSE	0.0015767	0.000239229	0	SNP	FALSE	No_QTL	CD8_T_cell
ENSG00000212864:RNF208	Celltype-specific RNA	TRUE	0.000707603	9.63325e-06	0	SNP	FALSE	SNP-only_QTL	CD8_T_cell
ENSG00000212916:MAP10	Celltype-specific RNA	TRUE	0.00842266	7.88134e-05	0	SNP	FALSE	SNP-only_QTL	CD8_T_cell
ENSG00000212961:HNRNPA1P40	Celltype-specific RNA	FALSE	0.0262221	0.000971015	0	SV	FALSE	No_QTL	CD8_T_cell
ENSG00000213005:PTTG3P	Celltype-specific RNA	FALSE	0.00171215	0.00028517	0	SNP	FALSE	No_QTL	CD8_T_cell
ENSG00000213022:KLK9	Celltype-specific RNA	TRUE	0.00630066	4.27534e-05	0	SNP	FALSE	SNP-only_QTL	CD8_T_cell
ENSG00000213025:COX20P1	Celltype-specific RNA	FALSE	0.00345177	0.000813793	0	SNP	FALSE	No_QTL	CD8_T_cell
ENSG00000213051:RPL5P5	Celltype-specific RNA	TRUE	0.00215674	9.61907e-05	0	SNP	FALSE	SNP-only_QTL	CD8_T_cell
ENSG00000213070:HMGB3P6	Celltype-specific RNA	TRUE	0.0125951	9.04231e-05	0	SNP	FALSE	SNP-only_QTL	CD8_T_cell
ENSG00000213075:RPL31P11	Celltype-specific RNA	FALSE	0.00302341	0.00147934	0	SNP	FALSE	No_QTL	CD8_T_cell
ENSG00000213082:PPP1R14BP2	Celltype-specific RNA	FALSE	0.000761418	0.000305207	0	SNP	FALSE	No_QTL	CD8_T_cell
ENSG00000213085:CFAP45	Celltype-specific RNA	TRUE	0.00583214	4.28779e-06	0	SNP	FALSE	SNP-only_QTL	CD8_T_cell
ENSG00000213122:RPL23AP46	Celltype-specific RNA	FALSE	0.0269406	0.000350161	0	SNP	FALSE	No_QTL	CD8_T_cell
ENSG00000213130:EEF1DP5	Celltype-specific RNA	FALSE	0.00808214	0.000728683	0	SNP	FALSE	No_QTL	CD8_T_cell
ENSG00000213131:YWHAZP4	Celltype-specific RNA	FALSE	0.0305405	0.00534205	0	SNP	FALSE	No_QTL	CD8_T_cell
ENSG00000213139:CRYGS	Celltype-specific RNA	TRUE	0.0220056	6.24319e-05	0	SNP	FALSE	SNP-only_QTL	CD8_T_cell
ENSG00000213152:RPL7AP60	Celltype-specific RNA	FALSE	0.0616295	0.00248421	0	SV	FALSE	No_QTL	CD8_T_cell
ENSG00000213160:KLHL23	Celltype-specific RNA	FALSE	0.00545963	0.000209218	0	SNP	FALSE	No_QTL	CD8_T_cell
ENSG00000213171:LINGO4	Celltype-specific RNA	FALSE	0.00756712	0.00502249	0	SNP	FALSE	No_QTL	CD8_T_cell
ENSG00000213176:RPL13P6	Celltype-specific RNA	TRUE	0.0196611	6.24551e-05	0	SNP	FALSE	SNP-only_QTL	CD8_T_cell
ENSG00000213177:PRDX2P4	Celltype-specific RNA	FALSE	0.00764855	0.000177855	0	SNP	FALSE	No_QTL	CD8_T_cell
ENSG00000213178:RPL22P1	Celltype-specific RNA	FALSE	0.00747706	0.00429666	0	SNP	FALSE	No_QTL	CD8_T_cell
ENSG00000213185:FAM24B	Celltype-specific RNA	FALSE	0.00760896	0.000946238	0	SNP	FALSE	No_QTL	CD8_T_cell
ENSG00000213190:MLLT11	Celltype-specific RNA	FALSE	0.013377	0.00954224	0	SNP	FALSE	No_QTL	CD8_T_cell
ENSG00000213199:ASIC3	Celltype-specific RNA	FALSE	0.0087016	0.00201686	0	SNP	FALSE	No_QTL	CD8_T_cell
ENSG00000213203:GIMAP1	Celltype-specific RNA	FALSE	0.0063491	0.000198733	0	SNP	FALSE	No_QTL	CD8_T_cell
ENSG00000213212:NCLP1	Celltype-specific RNA	TRUE	1.89638e-05	0.000172678	0	SNP	FALSE	SV-QTL_noncausal	CD8_T_cell
ENSG00000213213:CCDC183	Celltype-specific RNA	TRUE	8.0681e-05	0.000552749	0	SV	FALSE	SV-QTL_noncausal	CD8_T_cell
ENSG00000213221:DNLZ	Celltype-specific RNA	TRUE	1.80631e-05	2.01041e-05	0	SV	FALSE	SV-QTL_noncausal	CD8_T_cell
ENSG00000213228:RPL12P38	Celltype-specific RNA	FALSE	0.00748648	0.00174407	0	SNP	FALSE	No_QTL	CD8_T_cell
ENSG00000213234:ST13P10	Celltype-specific RNA	FALSE	0.0205229	0.000250681	0	SNP	FALSE	No_QTL	CD8_T_cell
ENSG00000213236:YWHAZP2	Celltype-specific RNA	FALSE	0.00404414	0.000233378	0	SNP	FALSE	No_QTL	CD8_T_cell
ENSG00000213237:PTMAP10	Celltype-specific RNA	FALSE	0.0138193	0.00121648	0	SNP	FALSE	No_QTL	CD8_T_cell
ENSG00000213253:RPL12P42	Celltype-specific RNA	FALSE	0.000274169	0.000176601	0	SNP	FALSE	No_QTL	CD8_T_cell
ENSG00000213260:YWHAZP5	Celltype-specific RNA	TRUE	0.00284144	2.01168e-05	0	SNP	FALSE	SNP-only_QTL	CD8_T_cell
ENSG00000213261:EEF1B2P6	Celltype-specific RNA	FALSE	0.0106439	0.000648173	0	SNP	FALSE	No_QTL	CD8_T_cell
ENSG00000213264:NIP7P2	Celltype-specific RNA	FALSE	0.000155167	0.00024964	0	SNP	FALSE	No_QTL	CD8_T_cell
ENSG00000213270:RPL6P25	Celltype-specific RNA	FALSE	0.0386492	0.000526038	0	SV	FALSE	No_QTL	CD8_T_cell
ENSG00000213275:IFITM9P	Celltype-specific RNA	FALSE	0.0172485	0.00119268	0	SV	FALSE	No_QTL	CD8_T_cell
ENSG00000213300:HNRNPA3P6	Celltype-specific RNA	FALSE	0.000670721	0.00260827	0	SNP	FALSE	No_QTL	CD8_T_cell
ENSG00000213307:RPL18P11	Celltype-specific RNA	FALSE	0.0353004	0.000407058	0	SNP	FALSE	No_QTL	CD8_T_cell
ENSG00000213309:RPL9P18	Celltype-specific RNA	FALSE	0.026749	0.00207477	0	SNP	FALSE	No_QTL	CD8_T_cell
ENSG00000213326:RPS7P11	Celltype-specific RNA	TRUE	0.0284111	7.33271e-05	0	SNP	FALSE	SNP-only_QTL	CD8_T_cell
ENSG00000213333:NPM1P50	Celltype-specific RNA	FALSE	0.0497151	0.000482588	0	SNP	FALSE	No_QTL	CD8_T_cell
ENSG00000213337:ANKRD39	Celltype-specific RNA	FALSE	0.0288869	0.00012654	0	SNP	FALSE	No_QTL	CD8_T_cell
ENSG00000213339:QTRT1	Celltype-specific RNA	FALSE	0.0152696	0.000179148	0	SNP	FALSE	No_QTL	CD8_T_cell
ENSG00000213341:CHUK	Celltype-specific RNA	FALSE	0.0134127	0.000500849	0	SNP	FALSE	No_QTL	CD8_T_cell
ENSG00000213343:RPL21P18	Celltype-specific RNA	FALSE	0.00884024	0.000699475	0	SNP	FALSE	No_QTL	CD8_T_cell
ENSG00000213362:FTH1P12	Celltype-specific RNA	FALSE	0.0227902	0.000209611	0	SNP	FALSE	No_QTL	CD8_T_cell
ENSG00000213363:RPS3P6	Celltype-specific RNA	FALSE	0.0232658	0.00197728	0	SNP	FALSE	No_QTL	CD8_T_cell
ENSG00000213366:GSTM2	Celltype-specific RNA	TRUE	0.00124386	5.01607e-05	0	SV	FALSE	SNP-only_QTL	CD8_T_cell
ENSG00000213371:NAP1L1P3	Celltype-specific RNA	FALSE	0.0455621	0.000424447	0	SNP	FALSE	No_QTL	CD8_T_cell
ENSG00000213390:ARHGAP19	Celltype-specific RNA	FALSE	0.043317	0.000524782	0	SNP	FALSE	No_QTL	CD8_T_cell
ENSG00000213402:PTPRCAP	Celltype-specific RNA	FALSE	0.00357137	0.000105319	0	SNP	FALSE	No_QTL	CD8_T_cell
ENSG00000213406:ANXA2P1	Celltype-specific RNA	FALSE	0.0163324	0.00043269	0	SNP	FALSE	No_QTL	CD8_T_cell
ENSG00000213411:RBM22P2	Celltype-specific RNA	TRUE	0.00879885	7.03567e-05	0	SNP	FALSE	SNP-only_QTL	CD8_T_cell
ENSG00000213413:PVRIG	Celltype-specific RNA	FALSE	0.00815002	0.000595271	0	SNP	FALSE	No_QTL	CD8_T_cell
ENSG00000213420:GPC2	Celltype-specific RNA	FALSE	0.00340159	0.000423352	0	SNP	FALSE	No_QTL	CD8_T_cell
ENSG00000213430:HSPD1P1	Celltype-specific RNA	FALSE	0.0196314	0.000343979	0	SNP	FALSE	No_QTL	CD8_T_cell
ENSG00000213432:RPL17P34	Celltype-specific RNA	FALSE	0.003331	0.000207749	0	SNP	FALSE	No_QTL	CD8_T_cell
ENSG00000213433:RPLP1P6	Celltype-specific RNA	FALSE	0.0153844	0.000576123	0	SNP	FALSE	No_QTL	CD8_T_cell
ENSG00000213442:RPL18AP3	Celltype-specific RNA	FALSE	0.00490508	0.00194629	0	SV	FALSE	No_QTL	CD8_T_cell
ENSG00000213445:SIPA1	Celltype-specific RNA	FALSE	0.00711196	0.000126154	0	SNP	FALSE	No_QTL	CD8_T_cell
ENSG00000213465:ARL2	Celltype-specific RNA	FALSE	0.0264542	0.000117461	0	SNP	FALSE	No_QTL	CD8_T_cell
ENSG00000213478:CFL1P2	Celltype-specific RNA	FALSE	0.00692122	0.00196761	0	SNP	FALSE	No_QTL	CD8_T_cell
ENSG00000213484:EIF4A1P8	Celltype-specific RNA	TRUE	0.00948006	5.94456e-05	0	SNP	FALSE	SNP-only_QTL	CD8_T_cell
ENSG00000213492:NT5C3AP1	Celltype-specific RNA	FALSE	0.00461063	0.000185546	0	SNP	FALSE	No_QTL	CD8_T_cell
ENSG00000213500:LAP3P2	Celltype-specific RNA	FALSE	0.00332298	0.000665445	0	SNP	FALSE	No_QTL	CD8_T_cell
ENSG00000213512:GBP7	Celltype-specific RNA	TRUE	6.69304e-05	4.88759e-29	1	SNP	FALSE	SV-QTL_noncausal	CD8_T_cell
ENSG00000213523:SRA1	Celltype-specific RNA	FALSE	0.0467047	0.000596464	0	SNP	FALSE	No_QTL	CD8_T_cell
ENSG00000213533:STIMATE	Celltype-specific RNA	TRUE	0.00153237	3.29938e-06	0	SNP	FALSE	SNP-only_QTL	CD8_T_cell
ENSG00000213536:GNG5P1	Celltype-specific RNA	TRUE	0.000942238	4.52341e-05	0	SNP	FALSE	SNP-only_QTL	CD8_T_cell
ENSG00000213539:YBX1P6	Celltype-specific RNA	TRUE	0.00316336	6.15554e-05	0	SNP	FALSE	SNP-only_QTL	CD8_T_cell
ENSG00000213551:DNAJC9	Celltype-specific RNA	FALSE	0.0512951	0.00156261	0	SNP	FALSE	No_QTL	CD8_T_cell
ENSG00000213553:RPLP0P6	Celltype-specific RNA	FALSE	0.0290637	0.000429187	0	SNP	FALSE	No_QTL	CD8_T_cell
ENSG00000213558:HMGN2P32	Celltype-specific RNA	FALSE	0.0494629	0.000168708	0	SNP	FALSE	No_QTL	CD8_T_cell
ENSG00000213563:C8orf82	Celltype-specific RNA	TRUE	0.00671872	9.7982e-05	0	SNP	FALSE	SNP-only_QTL	CD8_T_cell
ENSG00000213599:SLX1A-SULT1A3	Celltype-specific RNA	TRUE	0.00698509	9.3876e-07	0	SNP	FALSE	SNP-only_QTL	CD8_T_cell
ENSG00000213609:RPL7AP50	Celltype-specific RNA	TRUE	0.0422404	4.63307e-05	0	SNP	FALSE	SNP-only_QTL	CD8_T_cell
ENSG00000213613:RPL11P3	Celltype-specific RNA	FALSE	0.00762888	0.000456752	0	SNP	FALSE	No_QTL	CD8_T_cell
ENSG00000213621:RPSAP54	Celltype-specific RNA	FALSE	0.0100372	0.000570778	0	SNP	FALSE	No_QTL	CD8_T_cell
ENSG00000213630:BOLA3P3	Celltype-specific RNA	FALSE	0.00550759	0.000123707	0	SNP	FALSE	No_QTL	CD8_T_cell
ENSG00000213639:PPP1CB	Celltype-specific RNA	FALSE	0.00421014	0.000254849	0	SNP	FALSE	No_QTL	CD8_T_cell
ENSG00000213667:PGGT1BP1	Celltype-specific RNA	FALSE	0.0550863	0.000724918	0	SNP	FALSE	No_QTL	CD8_T_cell
ENSG00000213671:OLA1P2	Celltype-specific RNA	FALSE	0.00495285	0.000319019	0	SNP	FALSE	No_QTL	CD8_T_cell
ENSG00000213672:NCKIPSD	Celltype-specific RNA	FALSE	0.0317447	0.00371509	0	SNP	FALSE	No_QTL	CD8_T_cell
ENSG00000213689:TREX1	Celltype-specific RNA	FALSE	0.00998166	0.000433623	0	SNP	FALSE	No_QTL	CD8_T_cell
ENSG00000213693:SEC14L1P1	Celltype-specific RNA	FALSE	0.0172555	0.000216314	0	SNP	FALSE	No_QTL	CD8_T_cell
ENSG00000213707:HMGB1P10	Celltype-specific RNA	FALSE	0.0174404	0.000112143	0	SNP	FALSE	No_QTL	CD8_T_cell
ENSG00000213719:CLIC1	Celltype-specific RNA	FALSE	0.00991462	0.000159675	0	SNP	FALSE	No_QTL	CD8_T_cell
ENSG00000213722:DDAH2	Celltype-specific RNA	FALSE	0.00175878	0.000160969	0	SNP	FALSE	No_QTL	CD8_T_cell
ENSG00000213724:PRDX2P2	Celltype-specific RNA	FALSE	0.00235856	0.000258953	0	SNP	FALSE	No_QTL	CD8_T_cell
ENSG00000213741:RPS29	Celltype-specific RNA	FALSE	0.0287158	0.00022098	0	SNP	FALSE	No_QTL	CD8_T_cell
ENSG00000213760:ATP6V1G2	Celltype-specific RNA	TRUE	0.000293718	5.06732e-05	0	SNP	FALSE	SNP-only_QTL	CD8_T_cell
ENSG00000213762:ZNF134	Celltype-specific RNA	FALSE	0.00612353	0.00030697	0	SNP	FALSE	No_QTL	CD8_T_cell
ENSG00000213763:ACTBP2	Celltype-specific RNA	TRUE	0.00680905	5.99774e-05	0	SNP	FALSE	SNP-only_QTL	CD8_T_cell
ENSG00000213772:EIF1P7	Celltype-specific RNA	FALSE	0.0124515	0.000553877	0	SNP	FALSE	No_QTL	CD8_T_cell
ENSG00000213782:DDX47	Celltype-specific RNA	FALSE	0.00485219	0.00050826	0	SNP	FALSE	No_QTL	CD8_T_cell
ENSG00000213783:RPL35P4	Celltype-specific RNA	FALSE	0.0431138	0.000248176	0	SNP	FALSE	No_QTL	CD8_T_cell
ENSG00000213793:ZNF888	Celltype-specific RNA	TRUE	0.00120196	7.80721e-05	0	SNP	FALSE	SNP-only_QTL	CD8_T_cell
ENSG00000213799:ZNF845	Celltype-specific RNA	TRUE	0.0112484	6.05034e-05	0	SNP	FALSE	SNP-only_QTL	CD8_T_cell
ENSG00000213801:ZNF321P	Celltype-specific RNA	FALSE	0.00416278	0.000244921	0	SNP	FALSE	No_QTL	CD8_T_cell
ENSG00000213820:RPL13P2	Celltype-specific RNA	FALSE	0.0160746	0.000321005	0	SNP	FALSE	No_QTL	CD8_T_cell
ENSG00000213822:CEACAM18	Celltype-specific RNA	TRUE	0.00371186	3.24135e-05	0	SNP	FALSE	SNP-only_QTL	CD8_T_cell
ENSG00000213860:RPL21P75	Celltype-specific RNA	FALSE	0.0056789	0.000415848	0	SNP	FALSE	No_QTL	CD8_T_cell
ENSG00000213864:EEF1B2P2	Celltype-specific RNA	FALSE	0.00457137	0.000121247	0	SNP	FALSE	No_QTL	CD8_T_cell
ENSG00000213866:YBX1P10	Celltype-specific RNA	TRUE	0.00215372	4.21412e-05	0	SNP	FALSE	SNP-only_QTL	CD8_T_cell
ENSG00000213880:RPL7AP7	Celltype-specific RNA	FALSE	0.00311504	0.00365856	0	SNP	FALSE	No_QTL	CD8_T_cell
ENSG00000213881:NPM1P6	Celltype-specific RNA	FALSE	0.0318903	0.00102093	0	SNP	FALSE	No_QTL	CD8_T_cell
ENSG00000213882:CYB5AP4	Celltype-specific RNA	FALSE	0.0336935	0.000175232	0	SNP	FALSE	No_QTL	CD8_T_cell
ENSG00000213885:RPL13AP7	Celltype-specific RNA	FALSE	0.0422996	0.0015148	0	SNP	FALSE	No_QTL	CD8_T_cell
ENSG00000213888:LINC01521	Celltype-specific RNA	FALSE	0.0012575	0.000210301	0	SNP	FALSE	No_QTL	CD8_T_cell
ENSG00000213889:PPM1N	Celltype-specific RNA	FALSE	0.00716386	0.000879497	0	SNP	FALSE	No_QTL	CD8_T_cell
ENSG00000213891:RPL3P6	Celltype-specific RNA	TRUE	0.0147638	8.71242e-05	0	SNP	FALSE	SNP-only_QTL	CD8_T_cell
ENSG00000213892:CEACAM16	Celltype-specific RNA	TRUE	0.000412291	7.1178e-05	0	SNP	FALSE	SNP-only_QTL	CD8_T_cell
ENSG00000213900:RPS17P1	Celltype-specific RNA	FALSE	0.0152543	0.00101599	0	SNP	FALSE	No_QTL	CD8_T_cell
ENSG00000213903:LTB4R	Celltype-specific RNA	FALSE	0.000687657	0.0011439	0	SNP	FALSE	No_QTL	CD8_T_cell
ENSG00000213916:RPL13P	Celltype-specific RNA	FALSE	0.0104219	0.00265183	0	SNP	FALSE	No_QTL	CD8_T_cell
ENSG00000213917:RPL5P8	Celltype-specific RNA	FALSE	0.011003	0.00297045	0	SNP	FALSE	No_QTL	CD8_T_cell
ENSG00000213918:DNASE1	Celltype-specific RNA	FALSE	0.0132744	0.0001924	0	SNP	FALSE	No_QTL	CD8_T_cell
ENSG00000213920:MDP1	Celltype-specific RNA	TRUE	0.00699735	4.55451e-05	0	SNP	FALSE	SNP-only_QTL	CD8_T_cell
ENSG00000213928:IRF9	Celltype-specific RNA	FALSE	0.0097397	0.000974214	0	SNP	FALSE	No_QTL	CD8_T_cell
ENSG00000213931:HBE1	Celltype-specific RNA	FALSE	0.0233173	0.000408292	0	SNP	FALSE	No_QTL	CD8_T_cell
ENSG00000213934:HBG1	Celltype-specific RNA	FALSE	0.0156771	0.000194506	0	SNP	FALSE	No_QTL	CD8_T_cell
ENSG00000213946:DNAJB1P1	Celltype-specific RNA	FALSE	0.0247935	0.00197864	0	SNP	FALSE	No_QTL	CD8_T_cell
ENSG00000213949:ITGA1	Celltype-specific RNA	TRUE	0.00754556	2.39215e-13	1	SNP	FALSE	SNP-only_QTL	CD8_T_cell
ENSG00000213967:ZNF726	Celltype-specific RNA	FALSE	0.0306018	0.000132553	0	SNP	FALSE	No_QTL	CD8_T_cell
ENSG00000213979:RPL7AP14	Celltype-specific RNA	TRUE	0.00754757	6.13231e-05	0	SNP	FALSE	SNP-only_QTL	CD8_T_cell
ENSG00000213983:AP1G2	Celltype-specific RNA	FALSE	0.00139819	0.00036345	0	SNP	FALSE	No_QTL	CD8_T_cell
ENSG00000213988:ZNF90	Celltype-specific RNA	FALSE	0.000903376	0.000227998	0	SNP	FALSE	No_QTL	CD8_T_cell
ENSG00000213995:NAXD	Celltype-specific RNA	FALSE	0.000472633	0.000386725	0	SNP	FALSE	No_QTL	CD8_T_cell
ENSG00000214013:GANC	Celltype-specific RNA	FALSE	0.0403745	0.00309373	0	SNP	FALSE	No_QTL	CD8_T_cell
ENSG00000214022:REPIN1	Celltype-specific RNA	FALSE	0.0179261	0.00300069	0	SNP	FALSE	No_QTL	CD8_T_cell
ENSG00000214026:MRPL23	Celltype-specific RNA	FALSE	0.00549864	0.00020393	0	SNP	FALSE	No_QTL	CD8_T_cell
ENSG00000214063:TSPAN4	Celltype-specific RNA	FALSE	0.00460036	0.000219223	0	SNP	FALSE	No_QTL	CD8_T_cell
ENSG00000214073:RPL21P17	Celltype-specific RNA	FALSE	0.00977419	0.000109664	0	SNP	FALSE	No_QTL	CD8_T_cell
ENSG00000214076:CPSF1P1	Celltype-specific RNA	FALSE	0.00196448	0.000330937	0	SNP	FALSE	No_QTL	CD8_T_cell
ENSG00000214089:RPL9P21	Celltype-specific RNA	FALSE	0.0280184	0.00227197	0	SNP	FALSE	No_QTL	CD8_T_cell
ENSG00000214106:PAXIP1-AS2	Celltype-specific RNA	TRUE	0.000704505	7.90744e-05	0	SNP	FALSE	SNP-only_QTL	CD8_T_cell
ENSG00000214113:LYRM4	Celltype-specific RNA	TRUE	0.012898	2.78067e-08	1	SNP	FALSE	SNP-only_QTL	CD8_T_cell
ENSG00000214114:MYCBP	Celltype-specific RNA	TRUE	6.84293e-05	6.44567e-05	0	SNP	FALSE	SV-QTL_noncausal	CD8_T_cell
ENSG00000214121:PRDX1P1	Celltype-specific RNA	FALSE	0.00707303	0.000370313	0	SNP	FALSE	No_QTL	CD8_T_cell
ENSG00000214128:TMEM213	Celltype-specific RNA	FALSE	0.00829349	0.000787716	0	SNP	FALSE	No_QTL	CD8_T_cell
ENSG00000214174:AMZ2P1	Celltype-specific RNA	TRUE	0.016644	5.01437e-15	1	SNP	FALSE	SNP-only_QTL	CD8_T_cell
ENSG00000214182:PTMAP5	Celltype-specific RNA	FALSE	0.0144518	0.000568025	0	SNP	FALSE	No_QTL	CD8_T_cell
ENSG00000214188:ST7-OT4	Celltype-specific RNA	FALSE	0.0458775	0.00605245	0	SNP	FALSE	No_QTL	CD8_T_cell
ENSG00000214192:UBE2V1P2	Celltype-specific RNA	FALSE	0.00109602	0.000141117	0	SNP	FALSE	No_QTL	CD8_T_cell
ENSG00000214194:SMIM30	Celltype-specific RNA	FALSE	0.0230727	0.000655089	0	SNP	FALSE	No_QTL	CD8_T_cell
ENSG00000214199:EEF1A1P12	Celltype-specific RNA	FALSE	0.00890676	0.00068014	0	SNP	FALSE	No_QTL	CD8_T_cell
ENSG00000214203:RPS4XP1	Celltype-specific RNA	FALSE	0.000365281	0.000471765	0	SV	FALSE	No_QTL	CD8_T_cell
ENSG00000214212:C19orf38	Celltype-specific RNA	FALSE	0.00446339	0.000819818	0	SNP	FALSE	No_QTL	CD8_T_cell
ENSG00000214226:C17orf67	Celltype-specific RNA	TRUE	0.00360317	5.34577e-06	0	SNP	FALSE	SNP-only_QTL	CD8_T_cell
ENSG00000214244:SETP21	Celltype-specific RNA	FALSE	0.0215864	0.00262313	0	SNP	FALSE	No_QTL	CD8_T_cell
ENSG00000214249:CTAGE11P	Celltype-specific RNA	TRUE	0.00266536	3.29902e-08	1	SNP	FALSE	SNP-only_QTL	CD8_T_cell
ENSG00000214255:RPS2P6	Celltype-specific RNA	FALSE	0.00216744	0.00122278	0	SNP	FALSE	No_QTL	CD8_T_cell
ENSG00000214263:RPSAP53	Celltype-specific RNA	FALSE	0.00896114	0.00153738	0	SNP	FALSE	No_QTL	CD8_T_cell
ENSG00000214273:AGGF1P1	Celltype-specific RNA	FALSE	0.000353783	0.000510152	0	SV	FALSE	No_QTL	CD8_T_cell
ENSG00000214274:ANG	Celltype-specific RNA	FALSE	0.0262908	0.000186558	0	SNP	FALSE	No_QTL	CD8_T_cell
ENSG00000214279:SCART1	Celltype-specific RNA	TRUE	0.000955558	1.95412e-06	0	SNP	FALSE	SNP-only_QTL	CD8_T_cell
ENSG00000214283:RAD51AP1P1	Celltype-specific RNA	TRUE	0.0103943	8.47723e-05	0	SNP	FALSE	SNP-only_QTL	CD8_T_cell
ENSG00000214289:RPL39P5	Celltype-specific RNA	FALSE	0.0165143	0.000127376	0	SNP	FALSE	No_QTL	CD8_T_cell
ENSG00000214309:MBLAC1	Celltype-specific RNA	FALSE	0.00523036	0.000696492	0	SNP	FALSE	No_QTL	CD8_T_cell
ENSG00000214318:ATP5MC1P6	Celltype-specific RNA	FALSE	0.00586308	0.000469164	0	SNP	FALSE	No_QTL	CD8_T_cell
ENSG00000214335:CTAGE16P	Celltype-specific RNA	FALSE	0.0648923	0.000805696	0	SNP	FALSE	No_QTL	CD8_T_cell
ENSG00000214357:NEURL1B	Celltype-specific RNA	FALSE	0.00702101	0.000439391	0	SNP	FALSE	No_QTL	CD8_T_cell
ENSG00000214362:RPS3AP36	Celltype-specific RNA	FALSE	0.0276775	0.00505485	0	SNP	FALSE	No_QTL	CD8_T_cell
ENSG00000214366:EIF4EP5	Celltype-specific RNA	TRUE	0.00554781	2.70865e-05	0	SNP	FALSE	SNP-only_QTL	CD8_T_cell
ENSG00000214367:HAUS3	Celltype-specific RNA	TRUE	0.00351425	1.82341e-05	0	SNP	FALSE	SNP-only_QTL	CD8_T_cell
ENSG00000214374:RPLP2P1	Celltype-specific RNA	FALSE	0.0186238	0.0076569	0	SNP	FALSE	No_QTL	CD8_T_cell
ENSG00000214376:VSTM5	Celltype-specific RNA	FALSE	0.00333721	0.000288473	0	SNP	FALSE	No_QTL	CD8_T_cell
ENSG00000214389:RPS3AP26	Celltype-specific RNA	FALSE	0.00406853	0.000153267	0	SV	FALSE	No_QTL	CD8_T_cell
ENSG00000214391:TUBAP2	Celltype-specific RNA	FALSE	0.0296602	0.000684476	0	SNP	FALSE	No_QTL	CD8_T_cell
ENSG00000214401:KANSL1-AS1	Celltype-specific RNA	TRUE	6.4289e-30	3.66566e-36	1	SNP	FALSE	SV-QTL_noncausal	CD8_T_cell
ENSG00000214402:LCNL1	Celltype-specific RNA	TRUE	0.000241482	6.65109e-07	0	SNP	FALSE	SNP-only_QTL	CD8_T_cell
ENSG00000214413:BBIP1	Celltype-specific RNA	FALSE	0.00204471	0.000608478	0	SNP	FALSE	No_QTL	CD8_T_cell
ENSG00000214425:LRRC37A4P	Celltype-specific RNA	TRUE	7.91795e-23	4.34367e-24	1	SNP	FALSE	SV-QTL_noncausal	CD8_T_cell
ENSG00000214432:VPS33B-DT	Celltype-specific RNA	TRUE	0.0202672	7.43724e-05	0	SNP	FALSE	SNP-only_QTL	CD8_T_cell
ENSG00000214434:NIFKP1	Celltype-specific RNA	FALSE	0.0101857	0.000328764	0	SNP	FALSE	No_QTL	CD8_T_cell
ENSG00000214435:AS3MT	Celltype-specific RNA	TRUE	0.00770692	7.34687e-05	0	SNP	FALSE	SNP-only_QTL	CD8_T_cell
ENSG00000214439:FAM185BP	Celltype-specific RNA	FALSE	0.00521022	0.000318873	0	SNP	FALSE	No_QTL	CD8_T_cell
ENSG00000214457:RPL7P29	Celltype-specific RNA	FALSE	0.00596213	0.000423316	0	SNP	FALSE	No_QTL	CD8_T_cell
ENSG00000214460:TPT1P6	Celltype-specific RNA	FALSE	0.011021	0.00123821	0	SNP	FALSE	No_QTL	CD8_T_cell
ENSG00000214465:SMARCE1P6	Celltype-specific RNA	FALSE	0.00658918	0.00129447	0	SNP	FALSE	No_QTL	CD8_T_cell
ENSG00000214485:RPL7P1	Celltype-specific RNA	FALSE	0.0412715	0.00063732	0	SNP	FALSE	No_QTL	CD8_T_cell
ENSG00000214517:PPME1	Celltype-specific RNA	FALSE	0.0455879	0.00069914	0	SV	FALSE	No_QTL	CD8_T_cell
ENSG00000214530:STARD10	Celltype-specific RNA	FALSE	0.00349588	0.00138677	0	SNP	FALSE	No_QTL	CD8_T_cell
ENSG00000214535:RPS15AP1	Celltype-specific RNA	FALSE	0.0126609	0.00355697	0	SNP	FALSE	No_QTL	CD8_T_cell
ENSG00000214541:RPS4XP3	Celltype-specific RNA	FALSE	0.00992666	0.000749921	0	SNP	FALSE	No_QTL	CD8_T_cell
ENSG00000214548:MEG3	Celltype-specific RNA	FALSE	0.00223881	0.000449667	0	SNP	FALSE	No_QTL	CD8_T_cell
ENSG00000214560:RPL21P41	Celltype-specific RNA	TRUE	0.00217363	4.15842e-05	0	SNP	FALSE	SNP-only_QTL	CD8_T_cell
ENSG00000214575:CPEB1	Celltype-specific RNA	FALSE	0.00214321	0.000344536	0	SNP	FALSE	No_QTL	CD8_T_cell
ENSG00000214578:HMGN2P15	Celltype-specific RNA	FALSE	0.0142228	0.000296218	0	SNP	FALSE	No_QTL	CD8_T_cell
ENSG00000214584:PGGT1BP2	Celltype-specific RNA	FALSE	0.0127727	0.00038645	0	SNP	FALSE	No_QTL	CD8_T_cell
ENSG00000214595:EML6	Celltype-specific RNA	FALSE	0.0196931	0.000413736	0	SNP	FALSE	No_QTL	CD8_T_cell
ENSG00000214612:RPS19P1	Celltype-specific RNA	TRUE	0.00816295	2.34607e-05	0	SNP	FALSE	SNP-only_QTL	CD8_T_cell
ENSG00000214626:POLR3DP1	Celltype-specific RNA	FALSE	0.00661858	0.0011165	0	SNP	FALSE	No_QTL	CD8_T_cell
ENSG00000214629:RPSAP6	Celltype-specific RNA	FALSE	0.0387372	0.0041909	0	SNP	FALSE	No_QTL	CD8_T_cell
ENSG00000214652:ZNF727	Celltype-specific RNA	FALSE	0.0109742	0.000739789	0	SNP	FALSE	No_QTL	CD8_T_cell
ENSG00000214676:RPL9P16	Celltype-specific RNA	FALSE	0.0114378	0.00267603	0	SNP	FALSE	No_QTL	CD8_T_cell
ENSG00000214694:ARHGEF33	Celltype-specific RNA	FALSE	0.0132293	0.000909639	0	SNP	FALSE	No_QTL	CD8_T_cell
ENSG00000214706:IFRD2	Celltype-specific RNA	FALSE	0.0157729	0.00104016	0	SNP	FALSE	No_QTL	CD8_T_cell
ENSG00000214711:CAPN14	Celltype-specific RNA	FALSE	0.00650095	0.000845264	0	SNP	FALSE	No_QTL	CD8_T_cell
ENSG00000214753:HNRNPUL2	Celltype-specific RNA	FALSE	0.0035644	0.0023794	0	SV	FALSE	No_QTL	CD8_T_cell
ENSG00000214756:CSKMT	Celltype-specific RNA	FALSE	0.00662824	0.000637389	0	SNP	FALSE	No_QTL	CD8_T_cell
ENSG00000214760:RPL21P1	Celltype-specific RNA	FALSE	0.018441	0.000379309	0	SV	FALSE	No_QTL	CD8_T_cell
ENSG00000214787:MS4A4E	Celltype-specific RNA	FALSE	0.0348042	0.000607795	0	SV	FALSE	No_QTL	CD8_T_cell
ENSG00000214810:CYCSP55	Celltype-specific RNA	FALSE	0.00450132	0.000379277	0	SNP	FALSE	No_QTL	CD8_T_cell
ENSG00000214815:IMPDH1P3	Celltype-specific RNA	FALSE	0.00422392	0.00147645	0	SNP	FALSE	No_QTL	CD8_T_cell
ENSG00000214820:MPRIPP1	Celltype-specific RNA	FALSE	0.00299429	0.000266989	0	SNP	FALSE	No_QTL	CD8_T_cell
ENSG00000214837:LINC01347	Celltype-specific RNA	TRUE	0.0188265	3.42675e-05	0	SNP	FALSE	SNP-only_QTL	CD8_T_cell
ENSG00000214853:PPIAP79	Celltype-specific RNA	FALSE	0.0176244	0.000125461	0	SNP	FALSE	No_QTL	CD8_T_cell
ENSG00000214857:SEM1P1	Celltype-specific RNA	TRUE	0.0149203	6.27121e-06	0	SNP	FALSE	SNP-only_QTL	CD8_T_cell
ENSG00000214880:OR7E5P	Celltype-specific RNA	FALSE	0.00114979	0.000402315	0	SV	FALSE	No_QTL	CD8_T_cell
ENSG00000214889:RPS9P1	Celltype-specific RNA	FALSE	0.00921778	0.00104511	0	SNP	FALSE	No_QTL	CD8_T_cell
ENSG00000214894:LINC00243	Celltype-specific RNA	TRUE	0.00159265	2.33326e-05	0	SNP	FALSE	SNP-only_QTL	CD8_T_cell
ENSG00000214896:RPSAP55	Celltype-specific RNA	FALSE	0.0253004	0.000708951	0	SNP	FALSE	No_QTL	CD8_T_cell
ENSG00000214900:LINC01588	Celltype-specific RNA	TRUE	0.00667618	5.57659e-05	0	SNP	FALSE	SNP-only_QTL	CD8_T_cell
ENSG00000214922:HLA-F-AS1	Celltype-specific RNA	TRUE	0.000694476	1.36361e-05	0	SNP	FALSE	SNP-only_QTL	CD8_T_cell
ENSG00000214944:ARHGEF28	Celltype-specific RNA	FALSE	0.00482852	0.000748153	0	SNP	FALSE	No_QTL	CD8_T_cell
ENSG00000214954:LRRC69	Celltype-specific RNA	FALSE	0.00960055	0.00381303	0	SNP	FALSE	No_QTL	CD8_T_cell
ENSG00000214960:CRPPA	Celltype-specific RNA	FALSE	0.0151004	0.00017475	0	SNP	FALSE	No_QTL	CD8_T_cell
ENSG00000214975:PPIAP29	Celltype-specific RNA	FALSE	0.0314739	0.000335865	0	SNP	FALSE	No_QTL	CD8_T_cell
ENSG00000214998:CCNB2P1	Celltype-specific RNA	FALSE	0.000196344	0.000610814	0	SNP	FALSE	No_QTL	CD8_T_cell
ENSG00000215012:RTL10	Celltype-specific RNA	TRUE	0.00227933	8.90304e-05	0	SNP	FALSE	SNP-only_QTL	CD8_T_cell
ENSG00000215016:RPL24P7	Celltype-specific RNA	FALSE	0.0212246	0.00183528	0	SNP	FALSE	No_QTL	CD8_T_cell
ENSG00000215030:RPL13P12	Celltype-specific RNA	FALSE	0.00846591	0.000267164	0	SNP	FALSE	No_QTL	CD8_T_cell
ENSG00000215039:CD27-AS1	Celltype-specific RNA	FALSE	0.00690454	0.000773984	0	SNP	FALSE	No_QTL	CD8_T_cell
ENSG00000215041:NEURL4	Celltype-specific RNA	FALSE	0.0166622	0.00010788	0	SNP	FALSE	No_QTL	CD8_T_cell
ENSG00000215049:PRDX2P1	Celltype-specific RNA	TRUE	0.0131919	2.46384e-05	0	SNP	FALSE	SNP-only_QTL	CD8_T_cell
ENSG00000215063:RPL21P2	Celltype-specific RNA	FALSE	0.00766315	0.000174247	0	SNP	FALSE	No_QTL	CD8_T_cell
ENSG00000215088:RPS5P3	Celltype-specific RNA	FALSE	0.00620215	0.00030247	0	SNP	FALSE	No_QTL	CD8_T_cell
ENSG00000215096:IFITM8P	Celltype-specific RNA	FALSE	0.00344605	0.000108368	0	SNP	FALSE	No_QTL	CD8_T_cell
ENSG00000215160:OR7E122P	Celltype-specific RNA	TRUE	0.00910079	4.07311e-05	0	SNP	FALSE	SNP-only_QTL	CD8_T_cell
ENSG00000215182:MUC5AC	Celltype-specific RNA	TRUE	0.000223484	8.36584e-08	0	SNP	FALSE	SNP-only_QTL	CD8_T_cell
ENSG00000215183:MSMP	Celltype-specific RNA	FALSE	0.00584073	0.000449542	0	SNP	FALSE	No_QTL	CD8_T_cell
ENSG00000215186:GOLGA6B	Celltype-specific RNA	FALSE	0.00910949	0.00158513	0	SNP	FALSE	No_QTL	CD8_T_cell
ENSG00000215190:LINC00680	Celltype-specific RNA	TRUE	9.55484e-05	3.2644e-07	0	SNP	FALSE	SV-QTL_noncausal	CD8_T_cell
ENSG00000215196:BASP1-AS1	Celltype-specific RNA	FALSE	0.0155323	0.000164497	0	SNP	FALSE	No_QTL	CD8_T_cell
ENSG00000215221:UBA52P6	Celltype-specific RNA	FALSE	0.0074941	0.00105499	0	SNP	FALSE	No_QTL	CD8_T_cell
ENSG00000215241:LINC02449	Celltype-specific RNA	FALSE	0.0112152	0.000165453	0	SNP	FALSE	No_QTL	CD8_T_cell
ENSG00000215251:FASTKD5	Celltype-specific RNA	FALSE	0.00662448	0.000208038	0	SNP	FALSE	No_QTL	CD8_T_cell
ENSG00000215256:DHRS4-AS1	Celltype-specific RNA	FALSE	0.0124386	0.00063468	0	SNP	FALSE	No_QTL	CD8_T_cell
ENSG00000215262:KCNU1	Celltype-specific RNA	FALSE	0.030725	0.00131172	0	SNP	FALSE	No_QTL	CD8_T_cell
ENSG00000215311:NPM1P12	Celltype-specific RNA	TRUE	0.0138374	7.42763e-05	0	SNP	FALSE	SNP-only_QTL	CD8_T_cell
ENSG00000215317:THUMPD1P1	Celltype-specific RNA	FALSE	0.00219062	0.00117785	0	SNP	FALSE	No_QTL	CD8_T_cell
ENSG00000215374:FAM66B	Celltype-specific RNA	TRUE	0.00193732	8.3792e-05	0	SNP	FALSE	SNP-only_QTL	CD8_T_cell
ENSG00000215375:MYL5	Celltype-specific RNA	FALSE	0.00179019	0.000174138	0	SNP	FALSE	No_QTL	CD8_T_cell
ENSG00000215386:MIR99AHG	Celltype-specific RNA	FALSE	0.0090423	0.000778268	0	SNP	FALSE	No_QTL	CD8_T_cell
ENSG00000215417:MIR17HG	Celltype-specific RNA	FALSE	0.00697438	0.000354012	0	SNP	FALSE	No_QTL	CD8_T_cell
ENSG00000215421:ZNF407	Celltype-specific RNA	FALSE	0.00792333	0.000253158	0	SNP	FALSE	No_QTL	CD8_T_cell
ENSG00000215424:MCM3AP-AS1	Celltype-specific RNA	TRUE	0.00107608	9.55611e-05	0	SNP	FALSE	SNP-only_QTL	CD8_T_cell
ENSG00000215440:NPEPL1	Celltype-specific RNA	TRUE	0.00147526	7.52329e-05	0	SNP	FALSE	SNP-only_QTL	CD8_T_cell
ENSG00000215456:BCRP4	Celltype-specific RNA	FALSE	0.00652238	0.000341723	0	SNP	FALSE	No_QTL	CD8_T_cell
ENSG00000215457:RPS8P3	Celltype-specific RNA	TRUE	0.0128133	6.87665e-05	0	SNP	FALSE	SNP-only_QTL	CD8_T_cell
ENSG00000215458:AATBC	Celltype-specific RNA	FALSE	0.00102831	0.000259601	0	SNP	FALSE	No_QTL	CD8_T_cell
ENSG00000215467:RPL27AP	Celltype-specific RNA	TRUE	0.000842626	2.72014e-05	0	SNP	FALSE	SNP-only_QTL	CD8_T_cell
ENSG00000215475:SIAH3	Celltype-specific RNA	TRUE	0.0126246	6.45163e-05	0	SNP	FALSE	SNP-only_QTL	CD8_T_cell
ENSG00000215480:OR7E37P	Celltype-specific RNA	FALSE	0.0355221	0.000159848	0	SNP	FALSE	No_QTL	CD8_T_cell
ENSG00000215482:CALM2P3	Celltype-specific RNA	FALSE	0.00232283	0.000207819	0	SNP	FALSE	No_QTL	CD8_T_cell
ENSG00000215483:LINC00598	Celltype-specific RNA	FALSE	0.0100941	0.00353154	0	SNP	FALSE	No_QTL	CD8_T_cell
ENSG00000215492:HNRNPA1P7	Celltype-specific RNA	FALSE	0.0113422	0.00148191	0	SNP	FALSE	No_QTL	CD8_T_cell
ENSG00000215520:RPS4XP4	Celltype-specific RNA	TRUE	0.0105825	4.60875e-05	0	SNP	FALSE	SNP-only_QTL	CD8_T_cell
ENSG00000215559:ANKRD20A11P	Celltype-specific RNA	TRUE	0.000749571	3.95549e-12	2	SNP	FALSE	SNP-only_QTL	CD8_T_cell
ENSG00000215695:RSC1A1	Celltype-specific RNA	TRUE	0.0159711	2.82974e-05	0	SNP	FALSE	SNP-only_QTL	CD8_T_cell
ENSG00000215712:TMEM242	Celltype-specific RNA	FALSE	0.0124381	0.00237404	0	SNP	FALSE	No_QTL	CD8_T_cell
ENSG00000215784:FAM72D	Celltype-specific RNA	FALSE	0.0126525	0.00365477	0	SV	FALSE	No_QTL	CD8_T_cell
ENSG00000215790:SLC35E2A	Celltype-specific RNA	TRUE	5.35895e-06	8.32584e-14	1	SNP	FALSE	SV-QTL_noncausal	CD8_T_cell
ENSG00000215817:ZC3H11B	Celltype-specific RNA	FALSE	0.00789339	0.00148703	0	SNP	FALSE	No_QTL	CD8_T_cell
ENSG00000215837:SDHAP2	Celltype-specific RNA	TRUE	0.0012596	3.67677e-05	0	SNP	FALSE	SNP-only_QTL	CD8_T_cell
ENSG00000215845:TSTD1	Celltype-specific RNA	TRUE	0.00327483	9.87459e-13	1	SNP	FALSE	SNP-only_QTL	CD8_T_cell
ENSG00000215873:FEN1P1	Celltype-specific RNA	TRUE	0.0055543	1.07706e-06	0	SNP	FALSE	SNP-only_QTL	CD8_T_cell
ENSG00000215878:MARCKSL1P2	Celltype-specific RNA	FALSE	0.0235239	0.000341926	0	SNP	FALSE	No_QTL	CD8_T_cell
ENSG00000215883:CYB5RL	Celltype-specific RNA	FALSE	0.0127163	0.000373367	0	SNP	FALSE	No_QTL	CD8_T_cell
ENSG00000215912:TTC34	Celltype-specific RNA	FALSE	0.0045538	0.000462635	0	SNP	FALSE	No_QTL	CD8_T_cell
ENSG00000216439:DUTP5	Celltype-specific RNA	FALSE	0.0412573	0.000508414	0	SNP	FALSE	No_QTL	CD8_T_cell
ENSG00000216471:RPSAP43	Celltype-specific RNA	FALSE	0.0237772	0.000759583	0	SNP	FALSE	No_QTL	CD8_T_cell
ENSG00000216490:IFI30	Celltype-specific RNA	FALSE	0.00563808	0.00103519	0	SNP	FALSE	No_QTL	CD8_T_cell
ENSG00000216854:RPL17P26	Celltype-specific RNA	FALSE	0.0213978	0.00132312	0	SNP	FALSE	No_QTL	CD8_T_cell
ENSG00000216863:LY86-AS1	Celltype-specific RNA	FALSE	0.00219608	0.000840137	0	SNP	FALSE	No_QTL	CD8_T_cell
ENSG00000216937:CCDC7	Celltype-specific RNA	TRUE	0.000367744	7.28219e-08	0	SNP	FALSE	SNP-only_QTL	CD8_T_cell
ENSG00000217027:TPT1P4	Celltype-specific RNA	TRUE	0.0107684	6.6596e-05	0	SNP	FALSE	SNP-only_QTL	CD8_T_cell
ENSG00000217089:RPS29P13	Celltype-specific RNA	TRUE	0.0342241	5.98931e-08	1	SNP	FALSE	SNP-only_QTL	CD8_T_cell
ENSG00000217094:PPIAP31	Celltype-specific RNA	FALSE	0.00161678	0.0018339	0	SNP	FALSE	No_QTL	CD8_T_cell
ENSG00000217159:LARP1P1	Celltype-specific RNA	FALSE	0.0159425	0.000583594	0	SNP	FALSE	No_QTL	CD8_T_cell
ENSG00000217241:CBX3P9	Celltype-specific RNA	FALSE	0.0148573	0.00104772	0	SNP	FALSE	No_QTL	CD8_T_cell
ENSG00000217325:PRELID1P1	Celltype-specific RNA	FALSE	0.0158907	0.00270427	0	SNP	FALSE	No_QTL	CD8_T_cell
ENSG00000217330:SSXP10	Celltype-specific RNA	TRUE	0.118541	3.51952e-07	1	SNP	FALSE	SNP-only_QTL	CD8_T_cell
ENSG00000217442:SYCE3	Celltype-specific RNA	FALSE	0.00122563	0.000499758	0	SNP	FALSE	No_QTL	CD8_T_cell
ENSG00000217555:CKLF	Celltype-specific RNA	TRUE	0.00222777	9.80011e-06	0	SNP	FALSE	SNP-only_QTL	CD8_T_cell
ENSG00000217716:RPS10P3	Celltype-specific RNA	TRUE	0.000884919	2.81682e-05	0	SNP	FALSE	SNP-only_QTL	CD8_T_cell
ENSG00000218069:RSL24D1P1	Celltype-specific RNA	FALSE	0.00138055	0.000462262	0	SNP	FALSE	No_QTL	CD8_T_cell
ENSG00000218208:RPS27AP11	Celltype-specific RNA	FALSE	0.0115052	0.00063253	0	SNP	FALSE	No_QTL	CD8_T_cell
ENSG00000218226:TATDN2P2	Celltype-specific RNA	TRUE	0.0026803	2.79986e-05	0	SNP	FALSE	SNP-only_QTL	CD8_T_cell
ENSG00000218265:RPS4XP7	Celltype-specific RNA	TRUE	0.00301157	2.27793e-05	0	SNP	FALSE	SNP-only_QTL	CD8_T_cell
ENSG00000218283:MORF4L1P1	Celltype-specific RNA	FALSE	0.0387584	0.000208437	0	SNP	FALSE	No_QTL	CD8_T_cell
ENSG00000218336:TENM3	Celltype-specific RNA	FALSE	0.00227261	0.000253896	0	SNP	FALSE	No_QTL	CD8_T_cell
ENSG00000218350:LYPLA1P3	Celltype-specific RNA	TRUE	0.00990881	9.28218e-05	0	SNP	FALSE	SNP-only_QTL	CD8_T_cell
ENSG00000218357:LINC01644	Celltype-specific RNA	FALSE	0.00272995	0.000819097	0	SNP	FALSE	No_QTL	CD8_T_cell
ENSG00000218510:LINC00339	Celltype-specific RNA	TRUE	0.0017792	1.91517e-06	0	SNP	FALSE	SNP-only_QTL	CD8_T_cell
ENSG00000218537:MIF-AS1	Celltype-specific RNA	FALSE	0.0229024	0.00194515	0	SNP	FALSE	No_QTL	CD8_T_cell
ENSG00000218676:BRD7P4	Celltype-specific RNA	FALSE	0.0367083	0.00120386	0	SNP	FALSE	No_QTL	CD8_T_cell
ENSG00000218698:ST13P16	Celltype-specific RNA	FALSE	0.00106357	0.000453989	0	SNP	FALSE	No_QTL	CD8_T_cell
ENSG00000218748:DBIP1	Celltype-specific RNA	FALSE	0.013192	0.00271983	0	SNP	FALSE	No_QTL	CD8_T_cell
ENSG00000218890:NUFIP1P1	Celltype-specific RNA	FALSE	0.0191788	0.000410537	0	SNP	FALSE	No_QTL	CD8_T_cell
ENSG00000218891:ZNF579	Celltype-specific RNA	FALSE	0.00120811	0.000331247	0	SNP	FALSE	No_QTL	CD8_T_cell
ENSG00000218902:PTMAP3	Celltype-specific RNA	FALSE	0.010189	0.00056178	0	SNP	FALSE	No_QTL	CD8_T_cell
ENSG00000219085:NPM1P37	Celltype-specific RNA	TRUE	0.00098699	7.46363e-05	0	SNP	FALSE	SNP-only_QTL	CD8_T_cell
ENSG00000219146:RPS4XP8	Celltype-specific RNA	FALSE	0.00457077	0.00119577	0	SNP	FALSE	No_QTL	CD8_T_cell
ENSG00000219163:HMGB1P20	Celltype-specific RNA	FALSE	0.0167123	0.000412703	0	SNP	FALSE	No_QTL	CD8_T_cell
ENSG00000219249:AMZ2P2	Celltype-specific RNA	FALSE	0.00318148	0.000497965	0	SNP	FALSE	No_QTL	CD8_T_cell
ENSG00000219280:VN1R8P	Celltype-specific RNA	FALSE	0.0216032	0.000114315	0	SNP	FALSE	No_QTL	CD8_T_cell
ENSG00000219355:RPL31P52	Celltype-specific RNA	FALSE	0.00570746	0.00117829	0	SV	FALSE	No_QTL	CD8_T_cell
ENSG00000219451:RPL23P8	Celltype-specific RNA	TRUE	0.0047419	6.15191e-05	0	SNP	FALSE	SNP-only_QTL	CD8_T_cell
ENSG00000219481:NBPF1	Celltype-specific RNA	FALSE	0.00715496	0.000150389	0	SNP	FALSE	No_QTL	CD8_T_cell
ENSG00000219545:UMAD1	Celltype-specific RNA	TRUE	0.0154057	3.32835e-05	0	SNP	FALSE	SNP-only_QTL	CD8_T_cell
ENSG00000219642:BMPR1AP1	Celltype-specific RNA	FALSE	0.0138206	0.00130605	0	SNP	FALSE	No_QTL	CD8_T_cell
ENSG00000219665:ZNF433-AS1	Celltype-specific RNA	TRUE	5.1162e-05	1.21915e-05	1	SNP	TRUE	SV-QTL_not_lead	CD8_T_cell	Sniffles2.INS.77FM12
ENSG00000219703:RAP1BP3	Celltype-specific RNA	FALSE	0.0159322	0.000874143	0	SNP	FALSE	No_QTL	CD8_T_cell
ENSG00000219776:RPL21P67	Celltype-specific RNA	FALSE	0.0105281	0.000918156	0	SNP	FALSE	No_QTL	CD8_T_cell
ENSG00000219932:RPL12P8	Celltype-specific RNA	FALSE	0.0120533	0.00416469	0	SNP	FALSE	No_QTL	CD8_T_cell
ENSG00000219986:BTF3P7	Celltype-specific RNA	FALSE	0.00745082	0.000107913	0	SNP	FALSE	No_QTL	CD8_T_cell
ENSG00000220069:RPL7P27	Celltype-specific RNA	TRUE	0.0071312	1.39397e-05	0	SNP	FALSE	SNP-only_QTL	CD8_T_cell
ENSG00000220113:MTCYBP4	Celltype-specific RNA	FALSE	0.0257331	0.00156002	0	SNP	FALSE	No_QTL	CD8_T_cell
ENSG00000220201:ZGLP1	Celltype-specific RNA	FALSE	0.00320989	0.000448082	0	SNP	FALSE	No_QTL	CD8_T_cell
ENSG00000220305:HNRNPH1P1	Celltype-specific RNA	FALSE	0.0343234	0.00012663	0	SNP	FALSE	No_QTL	CD8_T_cell
ENSG00000220343:PPIAP74	Celltype-specific RNA	FALSE	0.00815823	0.000692505	0	SNP	FALSE	No_QTL	CD8_T_cell
ENSG00000220583:RPL35P2	Celltype-specific RNA	FALSE	0.0166089	0.000390177	0	SNP	FALSE	No_QTL	CD8_T_cell
ENSG00000220666:RCC2P7	Celltype-specific RNA	FALSE	0.00741739	0.00130641	0	SNP	FALSE	No_QTL	CD8_T_cell
ENSG00000220744:RPL5P18	Celltype-specific RNA	TRUE	0.00464534	8.12337e-05	0	SNP	FALSE	SNP-only_QTL	CD8_T_cell
ENSG00000220749:RPL21P28	Celltype-specific RNA	FALSE	0.009653	0.00025276	0	SNP	FALSE	No_QTL	CD8_T_cell
ENSG00000220793:RPL21P119	Celltype-specific RNA	TRUE	0.00205696	6.48707e-05	0	SNP	FALSE	SNP-only_QTL	CD8_T_cell
ENSG00000220848:RPS18P9	Celltype-specific RNA	FALSE	0.0172081	0.000501614	0	SNP	FALSE	No_QTL	CD8_T_cell
ENSG00000221420:SNORA81	Celltype-specific RNA	FALSE	0.0115441	0.000446926	0	SNP	FALSE	No_QTL	CD8_T_cell
ENSG00000221676:RNU6ATAC	Celltype-specific RNA	FALSE	0.0155713	0.00029858	0	SNP	FALSE	No_QTL	CD8_T_cell
ENSG00000221823:PPP3R1	Celltype-specific RNA	FALSE	0.00656605	0.000105615	0	SNP	FALSE	No_QTL	CD8_T_cell
ENSG00000221829:FANCG	Celltype-specific RNA	FALSE	0.00674018	0.000908397	0	SNP	FALSE	No_QTL	CD8_T_cell
ENSG00000221836:OR2A5	Celltype-specific RNA	FALSE	0.00139022	0.0012603	0	SNP	FALSE	No_QTL	CD8_T_cell
ENSG00000221838:AP4M1	Celltype-specific RNA	FALSE	0.00191621	0.000215441	0	SNP	FALSE	No_QTL	CD8_T_cell
ENSG00000221866:PLXNA4	Celltype-specific RNA	FALSE	0.0155544	0.000378655	0	SNP	FALSE	No_QTL	CD8_T_cell
ENSG00000221869:CEBPD	Celltype-specific RNA	TRUE	0.0158005	6.04066e-06	0	SNP	FALSE	SNP-only_QTL	CD8_T_cell
ENSG00000221874:ZNF816-ZNF321P	Celltype-specific RNA	TRUE	0.00312356	1.65932e-05	0	SNP	FALSE	SNP-only_QTL	CD8_T_cell
ENSG00000221878:PSG7	Celltype-specific RNA	FALSE	0.0571975	0.000388119	0	SNP	FALSE	No_QTL	CD8_T_cell
ENSG00000221890:NPTXR	Celltype-specific RNA	TRUE	0.00113004	6.12453e-05	0	SNP	FALSE	SNP-only_QTL	CD8_T_cell
ENSG00000221916:C19orf73	Celltype-specific RNA	FALSE	0.00769095	0.000526904	0	SNP	FALSE	No_QTL	CD8_T_cell
ENSG00000221923:ZNF880	Celltype-specific RNA	TRUE	3.34935e-09	7.23706e-09	1	SV	TRUE	SV-QTL_lead_var	CD8_T_cell	Sniffles2.INS.15EDM12
ENSG00000221926:TRIM16	Celltype-specific RNA	FALSE	0.0231789	0.000768355	0	SNP	FALSE	No_QTL	CD8_T_cell
ENSG00000221944:TIGD1	Celltype-specific RNA	TRUE	0.00204255	2.80491e-05	0	SNP	FALSE	SNP-only_QTL	CD8_T_cell
ENSG00000221957:KIR2DS4	Celltype-specific RNA	TRUE	3.45574e-07	1.13797e-11	1	SNP	FALSE	SV-QTL_noncausal	CD8_T_cell
ENSG00000221963:APOL6	Celltype-specific RNA	FALSE	0.0291466	0.000742606	0	SNP	FALSE	No_QTL	CD8_T_cell
ENSG00000221968:FADS3	Celltype-specific RNA	FALSE	0.00379108	0.00240919	0	SV	FALSE	No_QTL	CD8_T_cell
ENSG00000221990:EXOC3-AS1	Celltype-specific RNA	TRUE	0.000128217	1.50407e-05	0	SNP	FALSE	SNP-only_QTL	CD8_T_cell
ENSG00000222005:LINC01118	Celltype-specific RNA	FALSE	0.00633721	0.0010782	0	SNP	FALSE	No_QTL	CD8_T_cell
ENSG00000222020:HDAC4-AS1	Celltype-specific RNA	TRUE	0.00098936	5.58488e-05	0	SNP	FALSE	SNP-only_QTL	CD8_T_cell
ENSG00000222036:POTEM	Celltype-specific RNA	TRUE	0.0105217	9.52888e-05	0	SNP	FALSE	SNP-only_QTL	CD8_T_cell
ENSG00000222037:IGLC6	Celltype-specific RNA	TRUE	0.000300701	3.57038e-06	0	SNP	FALSE	SNP-only_QTL	CD8_T_cell
ENSG00000222041:CYTOR	Celltype-specific RNA	FALSE	0.000665321	0.000241413	0	SNP	FALSE	No_QTL	CD8_T_cell
ENSG00000222078:RN7SKP110	Celltype-specific RNA	FALSE	0.00934917	0.000294579	0	SNP	FALSE	No_QTL	CD8_T_cell
ENSG00000222210:RN7SKP65	Celltype-specific RNA	FALSE	0.0168491	0.000170659	0	SNP	FALSE	No_QTL	CD8_T_cell
ENSG00000222267:RNU6-892P	Celltype-specific RNA	TRUE	0.00747189	1.66003e-05	0	SNP	FALSE	SNP-only_QTL	CD8_T_cell
ENSG00000222370:SNORA36B	Celltype-specific RNA	FALSE	0.0223964	0.00284903	0	SNP	FALSE	No_QTL	CD8_T_cell
ENSG00000222375:RN7SKP127	Celltype-specific RNA	FALSE	0.00520779	0.000125953	0	SNP	FALSE	No_QTL	CD8_T_cell
ENSG00000222627:RNU2-37P	Celltype-specific RNA	TRUE	6.91266e-05	3.17825e-07	2	SNP	FALSE	SV-QTL_noncausal	CD8_T_cell
ENSG00000222724:RNU2-63P	Celltype-specific RNA	FALSE	0.0153113	0.000120827	0	SNP	FALSE	No_QTL	CD8_T_cell
ENSG00000223189:RNU6-177P	Celltype-specific RNA	TRUE	0.00486635	8.45766e-05	0	SNP	FALSE	SNP-only_QTL	CD8_T_cell
ENSG00000223198:RNU2-22P	Celltype-specific RNA	FALSE	0.000719365	0.000268049	0	SNP	FALSE	No_QTL	CD8_T_cell
ENSG00000223225:RNU6-1054P	Celltype-specific RNA	TRUE	0.000298439	8.38633e-05	0	SNP	FALSE	SNP-only_QTL	CD8_T_cell
ENSG00000223305:RN7SKP30	Celltype-specific RNA	TRUE	0.0399179	4.89369e-05	0	SNP	FALSE	SNP-only_QTL	CD8_T_cell
ENSG00000223350:IGLV9-49	Celltype-specific RNA	FALSE	0.00220904	0.0016941	0	SV	FALSE	No_QTL	CD8_T_cell
ENSG00000223361:FTH1P10	Celltype-specific RNA	TRUE	0.00447222	3.65929e-06	0	SNP	FALSE	SNP-only_QTL	CD8_T_cell
ENSG00000223387:LINC02068	Celltype-specific RNA	FALSE	0.0055223	0.00012913	0	SNP	FALSE	No_QTL	CD8_T_cell
ENSG00000223396:RPS10P7	Celltype-specific RNA	FALSE	0.000939625	0.000625922	0	SNP	FALSE	No_QTL	CD8_T_cell
ENSG00000223416:RPS26P15	Celltype-specific RNA	FALSE	0.00353884	0.000326848	0	SNP	FALSE	No_QTL	CD8_T_cell
ENSG00000223433:RPS29P9	Celltype-specific RNA	TRUE	0.0165945	8.15722e-07	1	SNP	FALSE	SNP-only_QTL	CD8_T_cell
ENSG00000223452:HMGN2P18	Celltype-specific RNA	FALSE	0.000269464	0.00049102	0	SNP	FALSE	No_QTL	CD8_T_cell
ENSG00000223460:GAPDHP69	Celltype-specific RNA	TRUE	0.0117153	7.08778e-05	0	SNP	FALSE	SNP-only_QTL	CD8_T_cell
ENSG00000223466:LINC01825	Celltype-specific RNA	FALSE	0.012509	0.00141874	0	SNP	FALSE	No_QTL	CD8_T_cell
ENSG00000223482:NUTM2A-AS1	Celltype-specific RNA	FALSE	0.0130755	0.000205987	0	SNP	FALSE	No_QTL	CD8_T_cell
ENSG00000223489:NEFHP1	Celltype-specific RNA	FALSE	0.00521361	0.0019213	0	SNP	FALSE	No_QTL	CD8_T_cell
ENSG00000223496:EXOSC6	Celltype-specific RNA	TRUE	2.39768e-05	3.11873e-07	0	SNP	FALSE	SV-QTL_noncausal	CD8_T_cell
ENSG00000223525:RABGAP1L-IT1	Celltype-specific RNA	FALSE	0.00242031	0.000737752	0	SNP	FALSE	No_QTL	CD8_T_cell
ENSG00000223534:HLA-DQB1-AS1	Celltype-specific RNA	FALSE	0.000994267	0.00014337	0	SNP	FALSE	No_QTL	CD8_T_cell
ENSG00000223547:ZNF844	Celltype-specific RNA	FALSE	0.0471629	0.00103965	0	SNP	FALSE	No_QTL	CD8_T_cell
ENSG00000223551:TMSB4XP4	Celltype-specific RNA	FALSE	0.0138056	0.000401463	0	SNP	FALSE	No_QTL	CD8_T_cell
ENSG00000223553:SMPD4P1	Celltype-specific RNA	FALSE	0.00455434	0.00106036	0	SNP	FALSE	No_QTL	CD8_T_cell
ENSG00000223573:TINCR	Celltype-specific RNA	FALSE	0.00139239	0.000323243	0	SNP	FALSE	No_QTL	CD8_T_cell
ENSG00000223575:RBMX2P3	Celltype-specific RNA	FALSE	0.0241489	0.000257519	0	SV	FALSE	No_QTL	CD8_T_cell
ENSG00000223597:LINC02142	Celltype-specific RNA	FALSE	0.0058436	0.00019952	0	SNP	FALSE	No_QTL	CD8_T_cell
ENSG00000223609:HBD	Celltype-specific RNA	FALSE	0.00682136	0.00112754	0	SNP	FALSE	No_QTL	CD8_T_cell
ENSG00000223640:RPL30P3	Celltype-specific RNA	FALSE	0.0149114	0.000349686	0	SNP	FALSE	No_QTL	CD8_T_cell
ENSG00000223648:IGHV3-64	Celltype-specific RNA	TRUE	0.00496409	3.73438e-06	0	SNP	FALSE	SNP-only_QTL	CD8_T_cell
ENSG00000223668:EEF1A1P24	Celltype-specific RNA	FALSE	0.023491	0.00151865	0	SNP	FALSE	No_QTL	CD8_T_cell
ENSG00000223676:RPL34P26	Celltype-specific RNA	TRUE	0.00131482	9.62907e-05	0	SNP	FALSE	SNP-only_QTL	CD8_T_cell
ENSG00000223685:LINC00571	Celltype-specific RNA	FALSE	0.0155444	0.000231962	0	SNP	FALSE	No_QTL	CD8_T_cell
ENSG00000223694:ADH5P3	Celltype-specific RNA	FALSE	0.0102577	0.00133991	0	SNP	FALSE	No_QTL	CD8_T_cell
ENSG00000223705:NSUN5P1	Celltype-specific RNA	TRUE	0.00184057	4.65191e-05	0	SNP	FALSE	SNP-only_QTL	CD8_T_cell
ENSG00000223729:LINC02247	Celltype-specific RNA	TRUE	0.00362084	6.14052e-05	0	SNP	FALSE	SNP-only_QTL	CD8_T_cell
ENSG00000223741:PSMD4P1	Celltype-specific RNA	TRUE	6.44271e-06	0.000587337	0	SV	FALSE	SV-QTL_noncausal	CD8_T_cell
ENSG00000223750:SIRPB3P	Celltype-specific RNA	TRUE	0.00303755	6.07833e-05	0	SNP	FALSE	SNP-only_QTL	CD8_T_cell
ENSG00000223768:LINC00205	Celltype-specific RNA	FALSE	0.00271476	0.000214758	0	SNP	FALSE	No_QTL	CD8_T_cell
ENSG00000223799:IL10RB-DT	Celltype-specific RNA	FALSE	0.0358568	0.000334554	0	SNP	FALSE	No_QTL	CD8_T_cell
ENSG00000223803:RPS20P14	Celltype-specific RNA	FALSE	0.00762904	0.000449666	0	SNP	FALSE	No_QTL	CD8_T_cell
ENSG00000223806:LINC00114	Celltype-specific RNA	FALSE	0.0375471	0.000330723	0	SNP	FALSE	No_QTL	CD8_T_cell
ENSG00000223820:CFL1P1	Celltype-specific RNA	FALSE	0.0158324	0.000115557	0	SNP	FALSE	No_QTL	CD8_T_cell
ENSG00000223822:EEF1A1P1	Celltype-specific RNA	FALSE	0.00542153	0.000242281	0	SNP	FALSE	No_QTL	CD8_T_cell
ENSG00000223843:EFCAB6-AS1	Celltype-specific RNA	FALSE	0.0056614	0.000111317	0	SNP	FALSE	No_QTL	CD8_T_cell
ENSG00000223864:NPM1P19	Celltype-specific RNA	FALSE	0.00490596	0.000710872	0	SNP	FALSE	No_QTL	CD8_T_cell
ENSG00000223865:HLA-DPB1	Celltype-specific RNA	TRUE	9.88817e-05	3.1662e-05	0	SNP	FALSE	SV-QTL_noncausal	CD8_T_cell
ENSG00000223873:SAP18P2	Celltype-specific RNA	FALSE	0.0100717	0.000619718	0	SNP	FALSE	No_QTL	CD8_T_cell
ENSG00000223891:OSER1-DT	Celltype-specific RNA	TRUE	0.00952377	4.16711e-06	0	SNP	FALSE	SNP-only_QTL	CD8_T_cell
ENSG00000223965:ZNF587P1	Celltype-specific RNA	TRUE	0.0210174	3.70638e-05	0	SNP	FALSE	SNP-only_QTL	CD8_T_cell
ENSG00000223984:HNRNPRP1	Celltype-specific RNA	FALSE	0.00928954	0.00112946	0	SNP	FALSE	No_QTL	CD8_T_cell
ENSG00000224004:ATP5F1CP1	Celltype-specific RNA	FALSE	0.0128672	0.000382661	0	SNP	FALSE	No_QTL	CD8_T_cell
ENSG00000224019:RPL21P32	Celltype-specific RNA	FALSE	0.0312952	0.0015606	0	SNP	FALSE	No_QTL	CD8_T_cell
ENSG00000224020:MIR181A2HG	Celltype-specific RNA	FALSE	0.049994	0.000298974	0	SNP	FALSE	No_QTL	CD8_T_cell
ENSG00000224043:CCNT2-AS1	Celltype-specific RNA	FALSE	0.00174084	0.00294002	0	SNP	FALSE	No_QTL	CD8_T_cell
ENSG00000224051:CPTP	Celltype-specific RNA	FALSE	0.00654846	0.000541073	0	SNP	FALSE	No_QTL	CD8_T_cell
ENSG00000224094:RPS24P8	Celltype-specific RNA	FALSE	0.00558744	0.00132789	0	SNP	FALSE	No_QTL	CD8_T_cell
ENSG00000224116:INHBA-AS1	Celltype-specific RNA	FALSE	0.00181976	0.000581624	0	SNP	FALSE	No_QTL	CD8_T_cell
ENSG00000224159:HMGB1P9	Celltype-specific RNA	TRUE	0.000372677	7.7475e-05	0	SNP	FALSE	SNP-only_QTL	CD8_T_cell
ENSG00000224223:VSTM2A-OT1	Celltype-specific RNA	FALSE	0.00503079	0.00182936	0	SNP	FALSE	No_QTL	CD8_T_cell
ENSG00000224237:MICOS10P3	Celltype-specific RNA	FALSE	0.0633208	0.00193982	0	SNP	FALSE	No_QTL	CD8_T_cell
ENSG00000224259:LINC01133	Celltype-specific RNA	FALSE	0.0324192	0.00116246	0	SNP	FALSE	No_QTL	CD8_T_cell
ENSG00000224261:RPSAP18	Celltype-specific RNA	FALSE	0.0427764	0.00044089	0	SNP	FALSE	No_QTL	CD8_T_cell
ENSG00000224288:MTCYBP11	Celltype-specific RNA	TRUE	0.00466674	6.7942e-05	0	SNP	FALSE	SNP-only_QTL	CD8_T_cell
ENSG00000224308:LINC01527	Celltype-specific RNA	TRUE	0.00430633	4.14614e-07	0	SNP	FALSE	SNP-only_QTL	CD8_T_cell
ENSG00000224309:ANKRD30BP2	Celltype-specific RNA	TRUE	0.000752776	8.43581e-08	0	SNP	FALSE	SNP-only_QTL	CD8_T_cell
ENSG00000224310:LINC01567	Celltype-specific RNA	FALSE	0.0198476	0.000513541	0	SNP	FALSE	No_QTL	CD8_T_cell
ENSG00000224315:RPL7P7	Celltype-specific RNA	FALSE	0.0103405	0.000601615	0	SNP	FALSE	No_QTL	CD8_T_cell
ENSG00000224324:THAP5P1	Celltype-specific RNA	FALSE	0.000458137	0.00113657	0	SNP	FALSE	No_QTL	CD8_T_cell
ENSG00000224373:IGHV4-59	Celltype-specific RNA	FALSE	0.000572968	0.000296187	0	SNP	FALSE	No_QTL	CD8_T_cell
ENSG00000224383:PRR29	Celltype-specific RNA	FALSE	0.00394501	0.00139914	0	SV	FALSE	No_QTL	CD8_T_cell
ENSG00000224411:HSP90AA2P	Celltype-specific RNA	FALSE	0.0482768	0.00150179	0	SNP	FALSE	No_QTL	CD8_T_cell
ENSG00000224418:STK24-AS1	Celltype-specific RNA	FALSE	0.00891655	0.00102633	0	SNP	FALSE	No_QTL	CD8_T_cell
ENSG00000224424:PRKAR2A-AS1	Celltype-specific RNA	TRUE	0.00025629	3.50776e-05	0	SNP	FALSE	SNP-only_QTL	CD8_T_cell
ENSG00000224429:LINC00539	Celltype-specific RNA	FALSE	0.0141215	0.000490875	0	SNP	FALSE	No_QTL	CD8_T_cell
ENSG00000224439:RPSAP10	Celltype-specific RNA	FALSE	0.0305764	0.000707074	0	SNP	FALSE	No_QTL	CD8_T_cell
ENSG00000224462:C4BPAP1	Celltype-specific RNA	FALSE	0.0137953	0.00030762	0	SNP	FALSE	No_QTL	CD8_T_cell
ENSG00000224464:PGAM1P6	Celltype-specific RNA	FALSE	0.010527	0.00247023	0	SNP	FALSE	No_QTL	CD8_T_cell
ENSG00000224476:RPL36P16	Celltype-specific RNA	FALSE	0.0127378	0.000516154	0	SNP	FALSE	No_QTL	CD8_T_cell
ENSG00000224497:RPL36P4	Celltype-specific RNA	TRUE	0.0224725	4.69931e-05	0	SNP	FALSE	SNP-only_QTL	CD8_T_cell
ENSG00000224498:MAPKAPK5P1	Celltype-specific RNA	FALSE	0.025819	0.000275556	0	SNP	FALSE	No_QTL	CD8_T_cell
ENSG00000224506:LINC02523	Celltype-specific RNA	TRUE	0.00228632	9.45986e-05	0	SNP	FALSE	SNP-only_QTL	CD8_T_cell
ENSG00000224511:LINC00365	Celltype-specific RNA	FALSE	0.000683627	0.000323939	0	SNP	FALSE	No_QTL	CD8_T_cell
ENSG00000224531:SMIM13	Celltype-specific RNA	FALSE	0.0275245	0.00033965	0	SNP	FALSE	No_QTL	CD8_T_cell
ENSG00000224543:SNRPGP15	Celltype-specific RNA	FALSE	0.0132703	0.000388814	0	SNP	FALSE	No_QTL	CD8_T_cell
ENSG00000224546:EIF4BP3	Celltype-specific RNA	FALSE	0.00145356	0.000482018	0	SNP	FALSE	No_QTL	CD8_T_cell
ENSG00000224547:ZNF619P1	Celltype-specific RNA	TRUE	0.0486691	6.08547e-05	0	SNP	FALSE	SNP-only_QTL	CD8_T_cell
ENSG00000224557:HLA-DPB2	Celltype-specific RNA	TRUE	1.16733e-11	3.76332e-20	2	SNP	TRUE	SV-QTL_not_lead	CD8_T_cell	Sniffles2.DEL.AA5M5
ENSG00000224596:ZMIZ1-AS1	Celltype-specific RNA	FALSE	0.0133377	0.00190393	0	SNP	FALSE	No_QTL	CD8_T_cell
ENSG00000224614:TNK2-AS1	Celltype-specific RNA	FALSE	0.000268266	0.000611922	0	SV	FALSE	No_QTL	CD8_T_cell
ENSG00000224616:RTCA-AS1	Celltype-specific RNA	TRUE	0.00921047	6.18138e-05	0	SNP	FALSE	SNP-only_QTL	CD8_T_cell
ENSG00000224631:RPS27AP16	Celltype-specific RNA	FALSE	0.000859931	0.00115857	0	SNP	FALSE	No_QTL	CD8_T_cell
ENSG00000224650:IGHV3-74	Celltype-specific RNA	FALSE	0.0281735	0.00140787	0	SNP	FALSE	No_QTL	CD8_T_cell
ENSG00000224660:SH3BP5-AS1	Celltype-specific RNA	FALSE	0.0107766	0.001279	0	SNP	FALSE	No_QTL	CD8_T_cell
ENSG00000224699:LAMTOR5-AS1	Celltype-specific RNA	FALSE	0.018902	0.00104699	0	SNP	FALSE	No_QTL	CD8_T_cell
ENSG00000224714:LINC02671	Celltype-specific RNA	FALSE	0.00036883	0.000903774	0	SNP	FALSE	No_QTL	CD8_T_cell
ENSG00000224717:LEMD1-DT	Celltype-specific RNA	FALSE	0.00698653	0.00041579	0	SNP	FALSE	No_QTL	CD8_T_cell
ENSG00000224729:PCOLCE-AS1	Celltype-specific RNA	FALSE	0.000406522	0.000259573	0	SNP	FALSE	No_QTL	CD8_T_cell
ENSG00000224769:MUC20P1	Celltype-specific RNA	TRUE	0.00124124	8.65882e-05	0	SNP	FALSE	SNP-only_QTL	CD8_T_cell
ENSG00000224802:TUBB4BP2	Celltype-specific RNA	TRUE	0.00118645	6.28696e-05	0	SNP	FALSE	SNP-only_QTL	CD8_T_cell
ENSG00000224829:TOMM20P1	Celltype-specific RNA	FALSE	0.00472116	0.00127365	0	SV	FALSE	No_QTL	CD8_T_cell
ENSG00000224839:RPL12P17	Celltype-specific RNA	FALSE	0.00369446	0.00010264	0	SNP	FALSE	No_QTL	CD8_T_cell
ENSG00000224858:RPL29P11	Celltype-specific RNA	FALSE	0.00605375	0.000149619	0	SNP	FALSE	No_QTL	CD8_T_cell
ENSG00000224861:YBX1P1	Celltype-specific RNA	FALSE	0.0191649	0.000503222	0	SNP	FALSE	No_QTL	CD8_T_cell
ENSG00000224870:MRPL20-AS1	Celltype-specific RNA	TRUE	0.000382021	1.74912e-05	0	SNP	FALSE	SNP-only_QTL	CD8_T_cell
ENSG00000224892:RPS4XP16	Celltype-specific RNA	FALSE	0.00663585	0.00119851	0	SNP	FALSE	No_QTL	CD8_T_cell
ENSG00000224893:LINC02840	Celltype-specific RNA	FALSE	0.00873306	0.000334525	0	SNP	FALSE	No_QTL	CD8_T_cell
ENSG00000224895:VPS26BP1	Celltype-specific RNA	FALSE	0.0160542	0.0015389	0	SNP	FALSE	No_QTL	CD8_T_cell
ENSG00000224897:POT1-AS1	Celltype-specific RNA	FALSE	0.0116502	0.00590279	0	SNP	FALSE	No_QTL	CD8_T_cell
ENSG00000224906:SRP14P1	Celltype-specific RNA	FALSE	0.000257187	0.000335859	0	SNP	FALSE	No_QTL	CD8_T_cell
ENSG00000224907:RPL21P91	Celltype-specific RNA	FALSE	0.000573399	0.000637873	0	SV	FALSE	No_QTL	CD8_T_cell
ENSG00000224914:LINC00863	Celltype-specific RNA	TRUE	0.00554555	1.50469e-08	1	SNP	FALSE	SNP-only_QTL	CD8_T_cell
ENSG00000224939:LINC00184	Celltype-specific RNA	FALSE	0.0196058	0.000181762	0	SNP	FALSE	No_QTL	CD8_T_cell
ENSG00000224957:LINC01266	Celltype-specific RNA	TRUE	0.0213406	4.81597e-05	0	SV	FALSE	SNP-only_QTL	CD8_T_cell
ENSG00000224982:TMEM233	Celltype-specific RNA	FALSE	0.00411482	0.000230131	0	SNP	FALSE	No_QTL	CD8_T_cell
ENSG00000224993:RPL29P12	Celltype-specific RNA	FALSE	0.00386223	0.000564544	0	SNP	FALSE	No_QTL	CD8_T_cell
ENSG00000225014:KCTD9P1	Celltype-specific RNA	FALSE	0.00123769	0.00443194	0	SV	FALSE	No_QTL	CD8_T_cell
ENSG00000225022:UBE2D3P1	Celltype-specific RNA	FALSE	0.0135793	0.000109325	0	SNP	FALSE	No_QTL	CD8_T_cell
ENSG00000225045:MTND5P27	Celltype-specific RNA	TRUE	0.0270296	2.57079e-05	0	SNP	FALSE	SNP-only_QTL	CD8_T_cell
ENSG00000225067:RPL23AP2	Celltype-specific RNA	FALSE	0.0103389	0.000220034	0	SNP	FALSE	No_QTL	CD8_T_cell
ENSG00000225080:PFN1P4	Celltype-specific RNA	TRUE	0.0339717	3.75075e-05	0	SNP	FALSE	SNP-only_QTL	CD8_T_cell
ENSG00000225093:RPL3P7	Celltype-specific RNA	FALSE	0.00130898	0.0010878	0	SNP	FALSE	No_QTL	CD8_T_cell
ENSG00000225099:ATP6V1E1P1	Celltype-specific RNA	FALSE	0.0190903	0.000229801	0	SNP	FALSE	No_QTL	CD8_T_cell
ENSG00000225131:PSME2P2	Celltype-specific RNA	FALSE	0.00862991	0.00104727	0	SNP	FALSE	No_QTL	CD8_T_cell
ENSG00000225138:SLC9A3-AS1	Celltype-specific RNA	TRUE	4.45054e-06	7.56908e-10	1	SNP	FALSE	SV-QTL_noncausal	CD8_T_cell
ENSG00000225151:GOLGA2P7	Celltype-specific RNA	TRUE	0.00714413	7.99708e-07	0	SNP	FALSE	SNP-only_QTL	CD8_T_cell
ENSG00000225159:NPM1P39	Celltype-specific RNA	FALSE	0.0241339	0.000375484	0	SNP	FALSE	No_QTL	CD8_T_cell
ENSG00000225169:BRI3P1	Celltype-specific RNA	TRUE	0.00541086	2.00373e-05	0	SNP	FALSE	SNP-only_QTL	CD8_T_cell
ENSG00000225171:DUTP6	Celltype-specific RNA	FALSE	0.0394562	0.000196344	0	SNP	FALSE	No_QTL	CD8_T_cell
ENSG00000225192:ZNF33BP1	Celltype-specific RNA	FALSE	0.00632276	0.00123168	0	SNP	FALSE	No_QTL	CD8_T_cell
ENSG00000225193:RPS12P26	Celltype-specific RNA	FALSE	0.0164917	0.00163021	0	SNP	FALSE	No_QTL	CD8_T_cell
ENSG00000225210:DUXAP9	Celltype-specific RNA	FALSE	0.00855045	0.00027813	0	SNP	FALSE	No_QTL	CD8_T_cell
ENSG00000225212:AKR1B1P6	Celltype-specific RNA	FALSE	0.0355166	0.000154223	0	SNP	FALSE	No_QTL	CD8_T_cell
ENSG00000225224:RPS27AP12	Celltype-specific RNA	FALSE	0.00236896	0.000195401	0	SNP	FALSE	No_QTL	CD8_T_cell
ENSG00000225246:RPS2P1	Celltype-specific RNA	FALSE	0.0548039	0.00401482	0	SNP	FALSE	No_QTL	CD8_T_cell
ENSG00000225249:LINC00378	Celltype-specific RNA	TRUE	0.0331663	8.76054e-05	0	SNP	FALSE	SNP-only_QTL	CD8_T_cell
ENSG00000225259:ST13P6	Celltype-specific RNA	TRUE	0.00439002	1.75298e-05	0	SNP	FALSE	SNP-only_QTL	CD8_T_cell
ENSG00000225264:ZNRF2P2	Celltype-specific RNA	FALSE	0.00290033	0.000193045	0	SNP	FALSE	No_QTL	CD8_T_cell
ENSG00000225265:TAF1A-AS1	Celltype-specific RNA	FALSE	0.0209715	0.000220959	0	SNP	FALSE	No_QTL	CD8_T_cell
ENSG00000225267:RPL8P2	Celltype-specific RNA	FALSE	0.0117483	0.00259732	0	SNP	FALSE	No_QTL	CD8_T_cell
ENSG00000225331:LINC01678	Celltype-specific RNA	TRUE	0.000423007	4.43653e-08	1	SNP	FALSE	SNP-only_QTL	CD8_T_cell
ENSG00000225338:RPL23AP18	Celltype-specific RNA	FALSE	0.0178621	0.00078265	0	SNP	FALSE	No_QTL	CD8_T_cell
ENSG00000225355:ARL6IP1P2	Celltype-specific RNA	FALSE	0.00564252	0.000848916	0	SNP	FALSE	No_QTL	CD8_T_cell
ENSG00000225357:RPF2P1	Celltype-specific RNA	TRUE	0.00197207	7.75214e-05	0	SNP	FALSE	SNP-only_QTL	CD8_T_cell
ENSG00000225361:PPP1R26-AS1	Celltype-specific RNA	TRUE	0.00683286	9.40998e-05	0	SNP	FALSE	SNP-only_QTL	CD8_T_cell
ENSG00000225405:RPS15AP17	Celltype-specific RNA	FALSE	0.0121284	0.000593071	0	SNP	FALSE	No_QTL	CD8_T_cell
ENSG00000225447:RPS15AP10	Celltype-specific RNA	FALSE	0.024739	0.000656463	0	SNP	FALSE	No_QTL	CD8_T_cell
ENSG00000225449:RAB6C-AS1	Celltype-specific RNA	TRUE	0.00108846	2.20925e-05	0	SNP	FALSE	SNP-only_QTL	CD8_T_cell
ENSG00000225492:GBP1P1	Celltype-specific RNA	FALSE	0.00503645	0.000803631	0	SNP	FALSE	No_QTL	CD8_T_cell
ENSG00000225499:RPL15P4	Celltype-specific RNA	TRUE	0.00163875	3.51046e-05	0	SNP	FALSE	SNP-only_QTL	CD8_T_cell
ENSG00000225523:IGKV6D-21	Celltype-specific RNA	TRUE	0.000540338	7.21715e-07	0	SNP	FALSE	SNP-only_QTL	CD8_T_cell
ENSG00000225548:LINC01980	Celltype-specific RNA	FALSE	0.0223025	0.000350161	0	SNP	FALSE	No_QTL	CD8_T_cell
ENSG00000225556:C2CD4D	Celltype-specific RNA	FALSE	0.00374335	0.00113024	0	SNP	FALSE	No_QTL	CD8_T_cell
ENSG00000225558:UBE2D3P2	Celltype-specific RNA	FALSE	0.00554683	0.00138054	0	SNP	FALSE	No_QTL	CD8_T_cell
ENSG00000225573:RPL35P5	Celltype-specific RNA	FALSE	0.0206181	0.00224398	0	SNP	FALSE	No_QTL	CD8_T_cell
ENSG00000225630:MTND2P28	Celltype-specific RNA	FALSE	0.000223054	0.000874444	0	SV	FALSE	No_QTL	CD8_T_cell
ENSG00000225639:PGAM1P2	Celltype-specific RNA	TRUE	0.000384065	2.36634e-07	1	SNP	FALSE	SNP-only_QTL	CD8_T_cell
ENSG00000225648:SBDSP1	Celltype-specific RNA	FALSE	0.0186425	0.000352174	0	SNP	FALSE	No_QTL	CD8_T_cell
ENSG00000225657:LINC01716	Celltype-specific RNA	TRUE	0.000915935	8.73808e-05	0	SNP	FALSE	SNP-only_QTL	CD8_T_cell
ENSG00000225693:LAGE3P1	Celltype-specific RNA	FALSE	0.00598774	0.000670885	0	SNP	FALSE	No_QTL	CD8_T_cell
ENSG00000225695:HNRNPA1P35	Celltype-specific RNA	FALSE	0.0209283	0.000555832	0	SNP	FALSE	No_QTL	CD8_T_cell
ENSG00000225698:IGHV3-72	Celltype-specific RNA	FALSE	0.0113599	0.000268648	0	SNP	FALSE	No_QTL	CD8_T_cell
ENSG00000225712:ATP5MC2P1	Celltype-specific RNA	TRUE	0.0102466	8.91751e-05	0	SNP	FALSE	SNP-only_QTL	CD8_T_cell
ENSG00000225739:NPM1P18	Celltype-specific RNA	TRUE	0.0478689	4.78554e-05	0	SNP	FALSE	SNP-only_QTL	CD8_T_cell
ENSG00000225756:DBH-AS1	Celltype-specific RNA	FALSE	0.00657892	0.000419322	0	SNP	FALSE	No_QTL	CD8_T_cell
ENSG00000225764:P3H2-AS1	Celltype-specific RNA	FALSE	0.017073	0.000807462	0	SNP	FALSE	No_QTL	CD8_T_cell
ENSG00000225770:RPS29P3	Celltype-specific RNA	TRUE	5.60907e-05	0.000928799	0	SNP	FALSE	SV-QTL_noncausal	CD8_T_cell
ENSG00000225778:PROSER2-AS1	Celltype-specific RNA	TRUE	0.0184921	5.56593e-05	0	SNP	FALSE	SNP-only_QTL	CD8_T_cell
ENSG00000225783:MIAT	Celltype-specific RNA	TRUE	0.000213239	3.37279e-15	1	SNP	FALSE	SNP-only_QTL	CD8_T_cell
ENSG00000225787:LSM3P3	Celltype-specific RNA	FALSE	0.0234362	0.00260277	0	SNP	FALSE	No_QTL	CD8_T_cell
ENSG00000225830:ERCC6	Celltype-specific RNA	FALSE	0.0117672	0.00472934	0	SNP	FALSE	No_QTL	CD8_T_cell
ENSG00000225849:MKRN7P	Celltype-specific RNA	TRUE	0.0158348	2.12558e-05	0	SNP	FALSE	SNP-only_QTL	CD8_T_cell
ENSG00000225855:RUSC1-AS1	Celltype-specific RNA	FALSE	0.00147529	0.000484827	0	SNP	FALSE	No_QTL	CD8_T_cell
ENSG00000225880:LINC00115	Celltype-specific RNA	FALSE	0.00686532	0.00174315	0	SV	FALSE	No_QTL	CD8_T_cell
ENSG00000225918:RPL7P59	Celltype-specific RNA	FALSE	0.0223357	0.000736937	0	SNP	FALSE	No_QTL	CD8_T_cell
ENSG00000225922:RPL21P92	Celltype-specific RNA	FALSE	0.0233307	0.00326721	0	SNP	FALSE	No_QTL	CD8_T_cell
ENSG00000225951:ODF2-AS1	Celltype-specific RNA	FALSE	0.00173368	0.000103314	0	SNP	FALSE	No_QTL	CD8_T_cell
ENSG00000225972:MTND1P23	Celltype-specific RNA	TRUE	0.000500159	4.88942e-05	0	SV	FALSE	SNP-only_QTL	CD8_T_cell
ENSG00000225978:HAR1A	Celltype-specific RNA	TRUE	0.000155799	2.07601e-06	0	SNP	FALSE	SNP-only_QTL	CD8_T_cell
ENSG00000226024:COX5BP7	Celltype-specific RNA	FALSE	0.00875993	0.000862293	0	SNP	FALSE	No_QTL	CD8_T_cell
ENSG00000226029:LINC01772	Celltype-specific RNA	TRUE	5.51669e-05	1.51117e-05	0	SNP	FALSE	SV-QTL_noncausal	CD8_T_cell
ENSG00000226049:TLK2P1	Celltype-specific RNA	FALSE	0.000132097	0.00156846	0	SNP	FALSE	No_QTL	CD8_T_cell
ENSG00000226051:ZNF503-AS1	Celltype-specific RNA	FALSE	0.025448	0.0116162	0	SNP	FALSE	No_QTL	CD8_T_cell
ENSG00000226054:MEMO1P1	Celltype-specific RNA	FALSE	0.0316958	0.0016929	0	SNP	FALSE	No_QTL	CD8_T_cell
ENSG00000226086:EIF3LP3	Celltype-specific RNA	FALSE	0.00182546	0.0002967	0	SNP	FALSE	No_QTL	CD8_T_cell
ENSG00000226098:SEC11B	Celltype-specific RNA	FALSE	0.00396374	0.00032625	0	SNP	FALSE	No_QTL	CD8_T_cell
ENSG00000226102:SEPTIN7P3	Celltype-specific RNA	TRUE	0.0147384	7.89224e-05	0	SNP	FALSE	SNP-only_QTL	CD8_T_cell
ENSG00000226124:FTCDNL1	Celltype-specific RNA	FALSE	0.0114873	0.000542553	0	SNP	FALSE	No_QTL	CD8_T_cell
ENSG00000226125:LINC01907	Celltype-specific RNA	FALSE	0.00980118	0.000144238	0	SNP	FALSE	No_QTL	CD8_T_cell
ENSG00000226148:SLC25A39P1	Celltype-specific RNA	FALSE	0.00102494	0.000518397	0	SNP	FALSE	No_QTL	CD8_T_cell
ENSG00000226161:EIF4A1P5	Celltype-specific RNA	TRUE	0.00249875	1.30123e-05	0	SNP	FALSE	SNP-only_QTL	CD8_T_cell
ENSG00000226203:LINC01733	Celltype-specific RNA	TRUE	0.00309697	1.23144e-06	0	SNP	FALSE	SNP-only_QTL	CD8_T_cell
ENSG00000226210:WASH8P	Celltype-specific RNA	TRUE	0.00063565	1.3505e-07	1	SNP	FALSE	SNP-only_QTL	CD8_T_cell
ENSG00000226221:RPL26P19	Celltype-specific RNA	TRUE	0.000532804	7.24026e-05	0	SNP	FALSE	SNP-only_QTL	CD8_T_cell
ENSG00000226243:RPL37AP1	Celltype-specific RNA	FALSE	0.0223415	0.000182718	0	SNP	FALSE	No_QTL	CD8_T_cell
ENSG00000226245:ZNF32-AS1	Celltype-specific RNA	FALSE	0.014725	0.00110148	0	SNP	FALSE	No_QTL	CD8_T_cell
ENSG00000226258:GRM7-AS3	Celltype-specific RNA	TRUE	0.0103995	9.47265e-07	0	SNP	FALSE	SNP-only_QTL	CD8_T_cell
ENSG00000226278:PSPHP1	Celltype-specific RNA	TRUE	1.10073e-10	2.15284e-23	1	SNP	FALSE	SV-QTL_noncausal	CD8_T_cell
ENSG00000226279:RPL12P10	Celltype-specific RNA	FALSE	0.00140264	0.000600609	0	SNP	FALSE	No_QTL	CD8_T_cell
ENSG00000226287:TMEM191A	Celltype-specific RNA	FALSE	0.000893676	0.000128752	0	SNP	FALSE	No_QTL	CD8_T_cell
ENSG00000226309:SMARCE1P2	Celltype-specific RNA	FALSE	0.013931	0.000160863	0	SNP	FALSE	No_QTL	CD8_T_cell
ENSG00000226318:RPS3AP38	Celltype-specific RNA	TRUE	0.0376655	1.52555e-05	0	SNP	FALSE	SNP-only_QTL	CD8_T_cell
ENSG00000226320:LINC01811	Celltype-specific RNA	FALSE	0.00285533	0.000206439	0	SNP	FALSE	No_QTL	CD8_T_cell
ENSG00000226360:RPL10AP6	Celltype-specific RNA	TRUE	2.50428e-05	7.09607e-06	0	SNP	FALSE	SV-QTL_noncausal	CD8_T_cell
ENSG00000226383:LINC01876	Celltype-specific RNA	FALSE	0.0025625	0.000767071	0	SNP	FALSE	No_QTL	CD8_T_cell
ENSG00000226393:IFNA20P	Celltype-specific RNA	FALSE	0.0343364	0.000674096	0	SNP	FALSE	No_QTL	CD8_T_cell
ENSG00000226419:SLC16A1-AS1	Celltype-specific RNA	FALSE	0.00151719	0.000162959	0	SNP	FALSE	No_QTL	CD8_T_cell
ENSG00000226427:HMGN2P7	Celltype-specific RNA	FALSE	0.0158241	0.000632181	0	SNP	FALSE	No_QTL	CD8_T_cell
ENSG00000226428:RPL15P13	Celltype-specific RNA	FALSE	0.0176018	0.000131379	0	SNP	FALSE	No_QTL	CD8_T_cell
ENSG00000226479:TMEM185B	Celltype-specific RNA	FALSE	0.0378428	0.00214442	0	SNP	FALSE	No_QTL	CD8_T_cell
ENSG00000226498:RPSAP21	Celltype-specific RNA	FALSE	0.00477781	0.00273607	0	SNP	FALSE	No_QTL	CD8_T_cell
ENSG00000226525:RPS7P10	Celltype-specific RNA	FALSE	0.0323972	0.000393927	0	SNP	FALSE	No_QTL	CD8_T_cell
ENSG00000226543:MYL6P1	Celltype-specific RNA	FALSE	0.000165553	0.000264541	0	SV	FALSE	No_QTL	CD8_T_cell
ENSG00000226557:TRAF6P1	Celltype-specific RNA	FALSE	0.0147811	0.0012847	0	SNP	FALSE	No_QTL	CD8_T_cell
ENSG00000226562:CYP4F26P	Celltype-specific RNA	FALSE	0.0202932	0.000125668	0	SNP	FALSE	No_QTL	CD8_T_cell
ENSG00000226564:FTH1P20	Celltype-specific RNA	FALSE	0.00771188	0.000971386	0	SNP	FALSE	No_QTL	CD8_T_cell
ENSG00000226580:RPL39P40	Celltype-specific RNA	FALSE	0.000329796	0.000387345	0	SNP	FALSE	No_QTL	CD8_T_cell
ENSG00000226608:FTLP3	Celltype-specific RNA	FALSE	0.00235451	0.000498632	0	SNP	FALSE	No_QTL	CD8_T_cell
ENSG00000226632:UBE2V1P1	Celltype-specific RNA	FALSE	0.0116275	0.000784478	0	SNP	FALSE	No_QTL	CD8_T_cell
ENSG00000226642:ACTG1P12	Celltype-specific RNA	TRUE	0.0256639	1.81528e-06	0	SNP	FALSE	SNP-only_QTL	CD8_T_cell
ENSG00000226650:KIF4B	Celltype-specific RNA	FALSE	0.00978547	0.000279202	0	SNP	FALSE	No_QTL	CD8_T_cell
ENSG00000226666:HSPA9P1	Celltype-specific RNA	FALSE	0.00404477	0.000565227	0	SNP	FALSE	No_QTL	CD8_T_cell
ENSG00000226688:ENTPD1-AS1	Celltype-specific RNA	FALSE	0.041976	0.000267753	0	SNP	FALSE	No_QTL	CD8_T_cell
ENSG00000226696:LENG8-AS1	Celltype-specific RNA	TRUE	0.0103334	2.26596e-05	0	SNP	FALSE	SNP-only_QTL	CD8_T_cell
ENSG00000226701:RPL15P14	Celltype-specific RNA	FALSE	0.0189662	0.000790942	0	SNP	FALSE	No_QTL	CD8_T_cell
ENSG00000226711:FAM66C	Celltype-specific RNA	TRUE	0.00693395	2.49316e-05	0	SNP	FALSE	SNP-only_QTL	CD8_T_cell
ENSG00000226721:EEF1DP2	Celltype-specific RNA	TRUE	0.000239929	5.51071e-06	0	SNP	FALSE	SNP-only_QTL	CD8_T_cell
ENSG00000226729:RPL35AP30	Celltype-specific RNA	TRUE	0.00591627	1.2164e-05	0	SV	FALSE	SNP-only_QTL	CD8_T_cell
ENSG00000226742:HSBP1L1	Celltype-specific RNA	TRUE	0.00202792	9.68555e-06	0	SNP	FALSE	SNP-only_QTL	CD8_T_cell
ENSG00000226752:CUTALP	Celltype-specific RNA	TRUE	0.00182188	4.57462e-34	1	SNP	FALSE	SNP-only_QTL	CD8_T_cell
ENSG00000226758:DISC1-IT1	Celltype-specific RNA	FALSE	0.00740719	0.000765359	0	SNP	FALSE	No_QTL	CD8_T_cell
ENSG00000226763:SRRM5	Celltype-specific RNA	FALSE	0.00389002	0.00172922	0	SNP	FALSE	No_QTL	CD8_T_cell
ENSG00000226777:FAM30A	Celltype-specific RNA	FALSE	0.00879494	0.000368732	0	SNP	FALSE	No_QTL	CD8_T_cell
ENSG00000226791:LINC02611	Celltype-specific RNA	FALSE	0.0102408	0.000726504	0	SNP	FALSE	No_QTL	CD8_T_cell
ENSG00000226792:C13orf42	Celltype-specific RNA	FALSE	0.000331501	0.00014891	0	SNP	FALSE	No_QTL	CD8_T_cell
ENSG00000226825:LINC01509	Celltype-specific RNA	TRUE	0.00934052	2.68037e-05	0	SNP	FALSE	SNP-only_QTL	CD8_T_cell
ENSG00000226855:RPSAP17	Celltype-specific RNA	FALSE	0.00418597	0.000664785	0	SNP	FALSE	No_QTL	CD8_T_cell
ENSG00000226888:RPLP1P10	Celltype-specific RNA	TRUE	0.0158029	2.85766e-06	0	SNP	FALSE	SNP-only_QTL	CD8_T_cell
ENSG00000226891:LINC01359	Celltype-specific RNA	FALSE	0.0103782	0.000373436	0	SNP	FALSE	No_QTL	CD8_T_cell
ENSG00000226912:ISCA2P1	Celltype-specific RNA	TRUE	0.00196483	8.16112e-05	0	SNP	FALSE	SNP-only_QTL	CD8_T_cell
ENSG00000226913:BSN-DT	Celltype-specific RNA	FALSE	0.0244285	0.000344037	0	SNP	FALSE	No_QTL	CD8_T_cell
ENSG00000226933:NRBF2P2	Celltype-specific RNA	TRUE	0.0214279	2.88562e-05	0	SNP	FALSE	SNP-only_QTL	CD8_T_cell
ENSG00000226937:CEP164P1	Celltype-specific RNA	FALSE	0.0110339	0.0003716	0	SNP	FALSE	No_QTL	CD8_T_cell
ENSG00000226948:RPS4XP2	Celltype-specific RNA	FALSE	0.00921012	0.000202345	0	SNP	FALSE	No_QTL	CD8_T_cell
ENSG00000226961:PPIAP60	Celltype-specific RNA	FALSE	0.00534935	0.000390945	0	SNP	FALSE	No_QTL	CD8_T_cell
ENSG00000226964:RHEBP2	Celltype-specific RNA	FALSE	0.00011231	0.0019716	0	SV	FALSE	No_QTL	CD8_T_cell
ENSG00000226976:COX6A1P2	Celltype-specific RNA	FALSE	0.021037	0.000707539	0	SNP	FALSE	No_QTL	CD8_T_cell
ENSG00000226979:LTA	Celltype-specific RNA	TRUE	4.13189e-05	3.71266e-05	0	SNP	FALSE	SV-QTL_noncausal	CD8_T_cell
ENSG00000227001:NBPF2P	Celltype-specific RNA	TRUE	0.0390856	4.62905e-05	0	SNP	FALSE	SNP-only_QTL	CD8_T_cell
ENSG00000227007:LINC01247	Celltype-specific RNA	FALSE	0.000891151	0.00048956	0	SNP	FALSE	No_QTL	CD8_T_cell
ENSG00000227018:IL6STP1	Celltype-specific RNA	FALSE	0.00293488	0.000556024	0	SNP	FALSE	No_QTL	CD8_T_cell
ENSG00000227032:RPS2P36	Celltype-specific RNA	FALSE	0.00540235	0.000533468	0	SNP	FALSE	No_QTL	CD8_T_cell
ENSG00000227036:LINC00511	Celltype-specific RNA	TRUE	0.0123277	9.02322e-05	0	SNP	FALSE	SNP-only_QTL	CD8_T_cell
ENSG00000227043:LINC01682	Celltype-specific RNA	TRUE	2.62884e-05	0.000306635	0	SNP	FALSE	SV-QTL_noncausal	CD8_T_cell
ENSG00000227051:C14orf132	Celltype-specific RNA	FALSE	0.0325805	0.000480461	0	SNP	FALSE	No_QTL	CD8_T_cell
ENSG00000227057:WDR46	Celltype-specific RNA	TRUE	0.000284323	6.52792e-05	0	SNP	FALSE	SNP-only_QTL	CD8_T_cell
ENSG00000227087:RBMX2P5	Celltype-specific RNA	TRUE	0.0088684	7.91248e-05	0	SNP	FALSE	SNP-only_QTL	CD8_T_cell
ENSG00000227096:HMGB3P8	Celltype-specific RNA	TRUE	0.00456127	4.58491e-06	0	SNP	FALSE	SNP-only_QTL	CD8_T_cell
ENSG00000227097:RPS28P7	Celltype-specific RNA	TRUE	0.00609598	3.84011e-05	0	SV	FALSE	SNP-only_QTL	CD8_T_cell
ENSG00000227105:PARP1P1	Celltype-specific RNA	TRUE	9.96036e-05	4.41418e-05	0	SNP	FALSE	SV-QTL_noncausal	CD8_T_cell
ENSG00000227124:ZNF717	Celltype-specific RNA	FALSE	0.00845112	0.000388365	0	SNP	FALSE	No_QTL	CD8_T_cell
ENSG00000227173:MYL6P3	Celltype-specific RNA	FALSE	0.0223531	0.000810813	0	SNP	FALSE	No_QTL	CD8_T_cell
ENSG00000227191:TRGC2	Celltype-specific RNA	TRUE	7.78849e-05	2.59863e-14	1	SNP	FALSE	SV-QTL_noncausal	CD8_T_cell
ENSG00000227195:MIR663AHG	Celltype-specific RNA	TRUE	3.73124e-05	0.00188632	0	SNP	FALSE	SV-QTL_noncausal	CD8_T_cell
ENSG00000227198:C6orf47-AS1	Celltype-specific RNA	FALSE	0.00208519	0.00022708	0	SNP	FALSE	No_QTL	CD8_T_cell
ENSG00000227203:SUB1P1	Celltype-specific RNA	FALSE	0.000896636	0.000102638	0	SNP	FALSE	No_QTL	CD8_T_cell
ENSG00000227258:SMIM2-AS1	Celltype-specific RNA	FALSE	0.0197703	0.000303531	0	SNP	FALSE	No_QTL	CD8_T_cell
ENSG00000227260:LINC01985	Celltype-specific RNA	TRUE	0.00500632	2.83888e-07	1	SNP	FALSE	SNP-only_QTL	CD8_T_cell
ENSG00000227268:KLLN	Celltype-specific RNA	FALSE	0.00834622	0.000392522	0	SNP	FALSE	No_QTL	CD8_T_cell
ENSG00000227337:RPL23AP43	Celltype-specific RNA	TRUE	0.00108659	7.24628e-05	0	SNP	FALSE	SNP-only_QTL	CD8_T_cell
ENSG00000227339:THRAP3P1	Celltype-specific RNA	FALSE	0.0184399	0.00113755	0	SNP	FALSE	No_QTL	CD8_T_cell
ENSG00000227343:RPL15P1	Celltype-specific RNA	FALSE	0.00365759	0.000833987	0	SNP	FALSE	No_QTL	CD8_T_cell
ENSG00000227345:PARG	Celltype-specific RNA	FALSE	0.00192215	0.000360009	0	SNP	FALSE	No_QTL	CD8_T_cell
ENSG00000227354:RBM26-AS1	Celltype-specific RNA	TRUE	2.45784e-06	4.52431e-06	1	SV	TRUE	SV-QTL_lead_var	CD8_T_cell	Sniffles2.INS.10BEMC
ENSG00000227375:DLG1-AS1	Celltype-specific RNA	TRUE	0.00167168	3.96409e-05	0	SNP	FALSE	SNP-only_QTL	CD8_T_cell
ENSG00000227398:KIF9-AS1	Celltype-specific RNA	FALSE	0.0174097	0.000817358	0	SNP	FALSE	No_QTL	CD8_T_cell
ENSG00000227403:LINC01806	Celltype-specific RNA	FALSE	0.0260829	0.000211498	0	SNP	FALSE	No_QTL	CD8_T_cell
ENSG00000227437:RPS8P4	Celltype-specific RNA	FALSE	0.0141465	0.000112003	0	SNP	FALSE	No_QTL	CD8_T_cell
ENSG00000227440:ATP5MC1P4	Celltype-specific RNA	FALSE	0.0123195	0.000828595	0	SNP	FALSE	No_QTL	CD8_T_cell
ENSG00000227462:PSME2P6	Celltype-specific RNA	FALSE	0.0237325	0.000479204	0	SNP	FALSE	No_QTL	CD8_T_cell
ENSG00000227474:RPL6P24	Celltype-specific RNA	FALSE	0.00725322	0.000607928	0	SNP	FALSE	No_QTL	CD8_T_cell
ENSG00000227500:SCAMP4	Celltype-specific RNA	FALSE	0.00516381	0.00140772	0	SNP	FALSE	No_QTL	CD8_T_cell
ENSG00000227507:LTB	Celltype-specific RNA	FALSE	0.0128175	0.000201736	0	SNP	FALSE	No_QTL	CD8_T_cell
ENSG00000227508:LINC01624	Celltype-specific RNA	FALSE	0.00065633	0.000466677	0	SNP	FALSE	No_QTL	CD8_T_cell
ENSG00000227517:LINC01483	Celltype-specific RNA	FALSE	0.00423934	0.00136943	0	SNP	FALSE	No_QTL	CD8_T_cell
ENSG00000227525:RPL7P6	Celltype-specific RNA	FALSE	0.00990063	0.000388056	0	SNP	FALSE	No_QTL	CD8_T_cell
ENSG00000227543:SPAG5-AS1	Celltype-specific RNA	FALSE	0.00786608	0.000190525	0	SNP	FALSE	No_QTL	CD8_T_cell
ENSG00000227586:RPS26P39	Celltype-specific RNA	FALSE	0.0113753	0.000911169	0	SNP	FALSE	No_QTL	CD8_T_cell
ENSG00000227588:CNTN4-AS2	Celltype-specific RNA	TRUE	4.92062e-05	1.59236e-06	0	SNP	FALSE	SV-QTL_noncausal	CD8_T_cell
ENSG00000227590:ATP5MC1P5	Celltype-specific RNA	FALSE	0.00920709	0.000196315	0	SNP	FALSE	No_QTL	CD8_T_cell
ENSG00000227591:HSD11B1-AS1	Celltype-specific RNA	TRUE	0.000742562	2.18399e-05	0	SNP	FALSE	SNP-only_QTL	CD8_T_cell
ENSG00000227617:CERS6-AS1	Celltype-specific RNA	FALSE	0.00942432	0.000598381	0	SNP	FALSE	No_QTL	CD8_T_cell
ENSG00000227653:ISCA1P6	Celltype-specific RNA	FALSE	0.00099786	0.000743381	0	SNP	FALSE	No_QTL	CD8_T_cell
ENSG00000227682:ATP5F1AP2	Celltype-specific RNA	FALSE	0.0722426	0.00129084	0	SV	FALSE	No_QTL	CD8_T_cell
ENSG00000227685:LINC02088	Celltype-specific RNA	FALSE	0.00262621	0.000176009	0	SNP	FALSE	No_QTL	CD8_T_cell
ENSG00000227694:RPL23AP74	Celltype-specific RNA	FALSE	0.0251046	0.00112955	0	SNP	FALSE	No_QTL	CD8_T_cell
ENSG00000227759:VTI1BP4	Celltype-specific RNA	TRUE	0.018545	2.48137e-05	0	SNP	FALSE	SNP-only_QTL	CD8_T_cell
ENSG00000227790:SPECC1P1	Celltype-specific RNA	FALSE	0.0301433	0.00110997	0	SNP	FALSE	No_QTL	CD8_T_cell
ENSG00000227805:RPL21P90	Celltype-specific RNA	FALSE	0.00810106	0.00116367	0	SNP	FALSE	No_QTL	CD8_T_cell
ENSG00000227806:OR5W1P	Celltype-specific RNA	FALSE	0.00266669	0.000858524	0	SV	FALSE	No_QTL	CD8_T_cell
ENSG00000227811:INKA2-AS1	Celltype-specific RNA	FALSE	0.0114426	0.000820114	0	SV	FALSE	No_QTL	CD8_T_cell
ENSG00000227852:RPS29P17	Celltype-specific RNA	FALSE	0.00190069	0.000613157	0	SNP	FALSE	No_QTL	CD8_T_cell
ENSG00000227887:RPS26P13	Celltype-specific RNA	FALSE	0.00784676	0.000366665	0	SNP	FALSE	No_QTL	CD8_T_cell
ENSG00000227890:PSMA2P3	Celltype-specific RNA	FALSE	0.0550464	0.000224129	0	SNP	FALSE	No_QTL	CD8_T_cell
ENSG00000227939:RPL3P2	Celltype-specific RNA	FALSE	0.00121606	0.000312028	0	SNP	FALSE	No_QTL	CD8_T_cell
ENSG00000227954:TARID	Celltype-specific RNA	FALSE	0.00251346	0.000197569	0	SNP	FALSE	No_QTL	CD8_T_cell
ENSG00000227973:PIN4P1	Celltype-specific RNA	FALSE	0.0356385	0.00495928	0	SNP	FALSE	No_QTL	CD8_T_cell
ENSG00000228013:IL6R-AS1	Celltype-specific RNA	FALSE	0.0167242	0.00072297	0	SNP	FALSE	No_QTL	CD8_T_cell
ENSG00000228020:HNRNPA1P46	Celltype-specific RNA	FALSE	0.00178346	0.000868916	0	SNP	FALSE	No_QTL	CD8_T_cell
ENSG00000228036:HSPD1P9	Celltype-specific RNA	FALSE	0.0469926	0.000468128	0	SNP	FALSE	No_QTL	CD8_T_cell
ENSG00000228049:POLR2J2	Celltype-specific RNA	TRUE	2.93931e-10	2.86348e-12	1	SNP	FALSE	SV-QTL_noncausal	CD8_T_cell
ENSG00000228071:RPL7P47	Celltype-specific RNA	TRUE	0.00539461	5.4443e-05	0	SNP	FALSE	SNP-only_QTL	CD8_T_cell
ENSG00000228118:MYL6P5	Celltype-specific RNA	TRUE	0.00548189	7.76401e-05	0	SNP	FALSE	SNP-only_QTL	CD8_T_cell
ENSG00000228126:FALEC	Celltype-specific RNA	FALSE	0.0128942	0.000144441	0	SNP	FALSE	No_QTL	CD8_T_cell
ENSG00000228146:CASP16P	Celltype-specific RNA	FALSE	0.00119333	0.000705123	0	SNP	FALSE	No_QTL	CD8_T_cell
ENSG00000228149:RPL3P1	Celltype-specific RNA	FALSE	0.00230826	0.000458408	0	SNP	FALSE	No_QTL	CD8_T_cell
ENSG00000228169:PPIAP19	Celltype-specific RNA	FALSE	0.0353579	0.000236345	0	SNP	FALSE	No_QTL	CD8_T_cell
ENSG00000228212:OFD1P17	Celltype-specific RNA	FALSE	0.0139707	0.000246761	0	SNP	FALSE	No_QTL	CD8_T_cell
ENSG00000228217:PNRC2P1	Celltype-specific RNA	FALSE	0.0011187	0.00221028	0	SV	FALSE	No_QTL	CD8_T_cell
ENSG00000228221:LINC00578	Celltype-specific RNA	FALSE	0.0119194	0.000331326	0	SNP	FALSE	No_QTL	CD8_T_cell
ENSG00000228236:TXNP5	Celltype-specific RNA	FALSE	0.0138794	0.000248774	0	SNP	FALSE	No_QTL	CD8_T_cell
ENSG00000228252:COL6A4P2	Celltype-specific RNA	FALSE	0.00445505	0.00080591	0	SNP	FALSE	No_QTL	CD8_T_cell
ENSG00000228262:LINC01320	Celltype-specific RNA	FALSE	0.00565168	0.000147914	0	SNP	FALSE	No_QTL	CD8_T_cell
ENSG00000228264:PSMD8P1	Celltype-specific RNA	FALSE	0.0197434	0.00213575	0	SNP	FALSE	No_QTL	CD8_T_cell
ENSG00000228283:KATNBL1P6	Celltype-specific RNA	FALSE	0.0641538	0.00029821	0	SNP	FALSE	No_QTL	CD8_T_cell
ENSG00000228288:PCAT6	Celltype-specific RNA	FALSE	0.0327044	0.000444669	0	SNP	FALSE	No_QTL	CD8_T_cell
ENSG00000228308:LINC01209	Celltype-specific RNA	FALSE	0.00486107	0.000159962	0	SNP	FALSE	No_QTL	CD8_T_cell
ENSG00000228314:CYP4F29P	Celltype-specific RNA	TRUE	0.00257654	3.9579e-12	2	SNP	FALSE	SNP-only_QTL	CD8_T_cell
ENSG00000228350:LINC02585	Celltype-specific RNA	TRUE	3.89468e-06	0.000348686	0	SV	FALSE	SV-QTL_noncausal	CD8_T_cell
ENSG00000228476:CSTP1	Celltype-specific RNA	FALSE	0.0413041	0.00241783	0	SNP	FALSE	No_QTL	CD8_T_cell
ENSG00000228486:C2orf92	Celltype-specific RNA	FALSE	0.00336501	0.000355551	0	SNP	FALSE	No_QTL	CD8_T_cell
ENSG00000228489:RPL21P50	Celltype-specific RNA	TRUE	0.0032437	4.06296e-06	0	SNP	FALSE	SNP-only_QTL	CD8_T_cell
ENSG00000228499:TMSB10P1	Celltype-specific RNA	TRUE	0.000148816	7.77052e-05	0	SNP	FALSE	SNP-only_QTL	CD8_T_cell
ENSG00000228502:EEF1A1P11	Celltype-specific RNA	FALSE	0.0369116	0.000384715	0	SV	FALSE	No_QTL	CD8_T_cell
ENSG00000228547:OR7E26P	Celltype-specific RNA	TRUE	0.0020618	6.61861e-05	0	SNP	FALSE	SNP-only_QTL	CD8_T_cell
ENSG00000228551:SNRPGP9	Celltype-specific RNA	TRUE	0.0101685	8.3438e-06	0	SNP	FALSE	SNP-only_QTL	CD8_T_cell
ENSG00000228589:SPCS2P4	Celltype-specific RNA	FALSE	0.00259876	0.000361597	0	SNP	FALSE	No_QTL	CD8_T_cell
ENSG00000228594:FNDC10	Celltype-specific RNA	FALSE	0.00200834	0.00011967	0	SNP	FALSE	No_QTL	CD8_T_cell
ENSG00000228649:SNHG26	Celltype-specific RNA	FALSE	0.00737859	0.000109972	0	SNP	FALSE	No_QTL	CD8_T_cell
ENSG00000228657:RPL23AP58	Celltype-specific RNA	FALSE	0.0112273	0.000462684	0	SNP	FALSE	No_QTL	CD8_T_cell
ENSG00000228694:MTND4P18	Celltype-specific RNA	FALSE	0.0191419	0.000786243	0	SNP	FALSE	No_QTL	CD8_T_cell
ENSG00000228696:ARL17B	Celltype-specific RNA	TRUE	1.93786e-17	4.12063e-20	1	SNP	FALSE	SV-QTL_noncausal	CD8_T_cell
ENSG00000228705:LINC00659	Celltype-specific RNA	TRUE	0.000645954	4.81372e-05	0	SNP	FALSE	SNP-only_QTL	CD8_T_cell
ENSG00000228716:DHFR	Celltype-specific RNA	FALSE	0.00513908	0.000903472	0	SNP	FALSE	No_QTL	CD8_T_cell
ENSG00000228727:SAPCD1	Celltype-specific RNA	FALSE	0.00168696	0.00135311	0	SNP	FALSE	No_QTL	CD8_T_cell
ENSG00000228755:PABPC1P8	Celltype-specific RNA	TRUE	5.35841e-08	1.2809e-05	1	SV	TRUE	SV-QTL_lead_var	CD8_T_cell	Sniffles2.DEL.108AM9
ENSG00000228766:RPL7L1P8	Celltype-specific RNA	FALSE	0.015927	0.00114153	0	SNP	FALSE	No_QTL	CD8_T_cell
ENSG00000228775:WEE2-AS1	Celltype-specific RNA	FALSE	0.00420941	0.00147121	0	SNP	FALSE	No_QTL	CD8_T_cell
ENSG00000228782:MRPL45P2	Celltype-specific RNA	FALSE	0.0247414	0.000381803	0	SNP	FALSE	No_QTL	CD8_T_cell
ENSG00000228784:LINC00954	Celltype-specific RNA	FALSE	0.00899437	0.000398734	0	SNP	FALSE	No_QTL	CD8_T_cell
ENSG00000228794:LINC01128	Celltype-specific RNA	FALSE	0.00284506	0.000199212	0	SNP	FALSE	No_QTL	CD8_T_cell
ENSG00000228824:MIR4500HG	Celltype-specific RNA	FALSE	0.00741364	0.000247053	0	SNP	FALSE	No_QTL	CD8_T_cell
ENSG00000228887:EEF1DP1	Celltype-specific RNA	FALSE	0.0017259	0.000164239	0	SNP	FALSE	No_QTL	CD8_T_cell
ENSG00000228889:UBAC2-AS1	Celltype-specific RNA	FALSE	0.0102006	0.000249055	0	SNP	FALSE	No_QTL	CD8_T_cell
ENSG00000228903:RASA4CP	Celltype-specific RNA	FALSE	0.00377048	0.000483413	0	SNP	FALSE	No_QTL	CD8_T_cell
ENSG00000228928:KPNA2P2	Celltype-specific RNA	FALSE	0.0077406	0.00322009	0	SV	FALSE	No_QTL	CD8_T_cell
ENSG00000228929:RPS13P2	Celltype-specific RNA	FALSE	0.0178195	0.000405817	0	SNP	FALSE	No_QTL	CD8_T_cell
ENSG00000228938:SNRPD2P1	Celltype-specific RNA	FALSE	0.00721407	0.00216596	0	SNP	FALSE	No_QTL	CD8_T_cell
ENSG00000228939:AKT3-IT1	Celltype-specific RNA	FALSE	0.013123	0.00206689	0	SNP	FALSE	No_QTL	CD8_T_cell
ENSG00000228941:UBE3AP2	Celltype-specific RNA	FALSE	0.00430279	0.00130252	0	SNP	FALSE	No_QTL	CD8_T_cell
ENSG00000228956:SATB1-AS1	Celltype-specific RNA	FALSE	0.0022371	0.000464852	0	SNP	FALSE	No_QTL	CD8_T_cell
ENSG00000228960:OR2A9P	Celltype-specific RNA	TRUE	0.00820464	1.53092e-05	0	SNP	FALSE	SNP-only_QTL	CD8_T_cell
ENSG00000228992:RPL5P32	Celltype-specific RNA	FALSE	0.0251723	0.000286195	0	SNP	FALSE	No_QTL	CD8_T_cell
ENSG00000229000:SEPTIN7P8	Celltype-specific RNA	TRUE	0.00767459	2.19815e-05	0	SNP	FALSE	SNP-only_QTL	CD8_T_cell
ENSG00000229018:PMS2P7	Celltype-specific RNA	FALSE	0.000708817	0.000403262	0	SNP	FALSE	No_QTL	CD8_T_cell
ENSG00000229056:HECW2-AS1	Celltype-specific RNA	FALSE	0.00482706	0.000158055	0	SNP	FALSE	No_QTL	CD8_T_cell
ENSG00000229089:ANKRD20A8P	Celltype-specific RNA	FALSE	0.00479413	0.000598462	0	SNP	FALSE	No_QTL	CD8_T_cell
ENSG00000229097:CALM2P2	Celltype-specific RNA	FALSE	0.00199927	0.000260877	0	SNP	FALSE	No_QTL	CD8_T_cell
ENSG00000229106:BTBD6P1	Celltype-specific RNA	FALSE	0.0224497	0.0009282	0	SNP	FALSE	No_QTL	CD8_T_cell
ENSG00000229117:RPL41	Celltype-specific RNA	TRUE	0.016755	4.58838e-05	0	SNP	FALSE	SNP-only_QTL	CD8_T_cell
ENSG00000229124:VIM-AS1	Celltype-specific RNA	FALSE	0.00819163	0.000326288	0	SNP	FALSE	No_QTL	CD8_T_cell
ENSG00000229133:RPS7P4	Celltype-specific RNA	FALSE	0.0553329	0.000972568	0	SNP	FALSE	No_QTL	CD8_T_cell
ENSG00000229152:ANKRD10-IT1	Celltype-specific RNA	TRUE	0.0126804	9.87501e-05	0	SNP	FALSE	SNP-only_QTL	CD8_T_cell
ENSG00000229153:EPHA1-AS1	Celltype-specific RNA	FALSE	0.0153137	0.000109501	0	SNP	FALSE	No_QTL	CD8_T_cell
ENSG00000229161:TCP1P1	Celltype-specific RNA	FALSE	0.0278832	0.000260571	0	SNP	FALSE	No_QTL	CD8_T_cell
ENSG00000229184:ATP5PDP2	Celltype-specific RNA	TRUE	0.0229275	5.59936e-05	0	SNP	FALSE	SNP-only_QTL	CD8_T_cell
ENSG00000229186:ADAM1A	Celltype-specific RNA	FALSE	0.0069034	0.00457549	0	SV	FALSE	No_QTL	CD8_T_cell
ENSG00000229197:RPS15AP28	Celltype-specific RNA	FALSE	0.0116333	0.0003572	0	SNP	FALSE	No_QTL	CD8_T_cell
ENSG00000229251:HNRNPA1P8	Celltype-specific RNA	FALSE	0.0280261	0.0024291	0	SNP	FALSE	No_QTL	CD8_T_cell
ENSG00000229258:LPGAT1-AS1	Celltype-specific RNA	FALSE	0.0162481	0.00155427	0	SNP	FALSE	No_QTL	CD8_T_cell
ENSG00000229267:SNHG31	Celltype-specific RNA	FALSE	0.00184442	0.000642159	0	SNP	FALSE	No_QTL	CD8_T_cell
ENSG00000229325:ACAP2-IT1	Celltype-specific RNA	FALSE	0.000881452	0.000317822	0	SNP	FALSE	No_QTL	CD8_T_cell
ENSG00000229344:MTCO2P12	Celltype-specific RNA	TRUE	0.00630135	9.66733e-05	0	SV	FALSE	SNP-only_QTL	CD8_T_cell
ENSG00000229348:HYI-AS1	Celltype-specific RNA	FALSE	0.0485844	0.000426885	0	SNP	FALSE	No_QTL	CD8_T_cell
ENSG00000229358:DPY19L1P1	Celltype-specific RNA	TRUE	2.62352e-10	2.40059e-12	1	SNP	FALSE	SV-QTL_noncausal	CD8_T_cell
ENSG00000229359:PIN1P1	Celltype-specific RNA	FALSE	0.0020825	0.00015033	0	SNP	FALSE	No_QTL	CD8_T_cell
ENSG00000229373:LINC00452	Celltype-specific RNA	FALSE	0.0071245	0.000862393	0	SNP	FALSE	No_QTL	CD8_T_cell
ENSG00000229391:HLA-DRB6	Celltype-specific RNA	TRUE	7.84155e-20	1.35267e-20	1	SNP	TRUE	SV-QTL_not_lead	CD8_T_cell	Sniffles2.DEL.A19M5
ENSG00000229417:NPM1P25	Celltype-specific RNA	FALSE	0.0166823	0.000243308	0	SNP	FALSE	No_QTL	CD8_T_cell
ENSG00000229423:RPL27AP8	Celltype-specific RNA	FALSE	0.0324121	0.00026058	0	SNP	FALSE	No_QTL	CD8_T_cell
ENSG00000229473:RGS17P1	Celltype-specific RNA	FALSE	0.0486553	0.001717	0	SNP	FALSE	No_QTL	CD8_T_cell
ENSG00000229474:PATL2	Celltype-specific RNA	TRUE	0.00119156	1.23294e-05	0	SNP	FALSE	SNP-only_QTL	CD8_T_cell
ENSG00000229536:LINC02572	Celltype-specific RNA	FALSE	0.022026	0.000535021	0	SNP	FALSE	No_QTL	CD8_T_cell
ENSG00000229578:LINC00358	Celltype-specific RNA	TRUE	1.51914e-05	1.40268e-05	0	SNP	FALSE	SV-QTL_noncausal	CD8_T_cell
ENSG00000229605:RPL21P93	Celltype-specific RNA	FALSE	0.00217149	0.000579424	0	SNP	FALSE	No_QTL	CD8_T_cell
ENSG00000229612:SUMO1P2	Celltype-specific RNA	TRUE	0.00505607	4.97046e-06	0	SNP	FALSE	SNP-only_QTL	CD8_T_cell
ENSG00000229619:MBNL1-AS1	Celltype-specific RNA	FALSE	0.00158797	0.0004396	0	SNP	FALSE	No_QTL	CD8_T_cell
ENSG00000229622:MTND5P2	Celltype-specific RNA	TRUE	0.0260744	4.30452e-05	0	SNP	FALSE	SNP-only_QTL	CD8_T_cell
ENSG00000229636:KRT8P21	Celltype-specific RNA	FALSE	0.000686965	0.000150024	0	SNP	FALSE	No_QTL	CD8_T_cell
ENSG00000229638:RPL4P4	Celltype-specific RNA	FALSE	0.00608444	0.000403049	0	SNP	FALSE	No_QTL	CD8_T_cell
ENSG00000229644:NAMPTP1	Celltype-specific RNA	FALSE	0.0208067	0.00101599	0	SNP	FALSE	No_QTL	CD8_T_cell
ENSG00000229649:LINC02681	Celltype-specific RNA	TRUE	0.0101554	3.21618e-05	0	SNP	FALSE	SNP-only_QTL	CD8_T_cell
ENSG00000229659:RPL26P6	Celltype-specific RNA	FALSE	0.0251266	0.00323503	0	SNP	FALSE	No_QTL	CD8_T_cell
ENSG00000229676:ZNF492	Celltype-specific RNA	FALSE	0.0129796	0.00342298	0	SNP	FALSE	No_QTL	CD8_T_cell
ENSG00000229688:CRPPA-AS1	Celltype-specific RNA	TRUE	0.00798216	3.55498e-05	0	SNP	FALSE	SNP-only_QTL	CD8_T_cell
ENSG00000229703:LYPD9P	Celltype-specific RNA	FALSE	0.00280406	0.000350648	0	SV	FALSE	No_QTL	CD8_T_cell
ENSG00000229704:EIF2S2P2	Celltype-specific RNA	TRUE	0.000535908	6.34919e-06	0	SNP	FALSE	SNP-only_QTL	CD8_T_cell
ENSG00000229715:EEF1DP3	Celltype-specific RNA	TRUE	0.010066	6.88868e-05	0	SNP	FALSE	SNP-only_QTL	CD8_T_cell
ENSG00000229754:CXCR2P1	Celltype-specific RNA	FALSE	0.00808251	0.0013629	0	SNP	FALSE	No_QTL	CD8_T_cell
ENSG00000229775:LINC02624	Celltype-specific RNA	TRUE	0.0101899	1.99098e-05	0	SNP	FALSE	SNP-only_QTL	CD8_T_cell
ENSG00000229798:KRT18P26	Celltype-specific RNA	FALSE	0.00912303	0.00208101	0	SNP	FALSE	No_QTL	CD8_T_cell
ENSG00000229806:RPS15P5	Celltype-specific RNA	FALSE	0.0126906	0.000659371	0	SNP	FALSE	No_QTL	CD8_T_cell
ENSG00000229809:ZNF688	Celltype-specific RNA	FALSE	0.00646368	0.000502773	0	SNP	FALSE	No_QTL	CD8_T_cell
ENSG00000229814:RPL35AP21	Celltype-specific RNA	FALSE	0.0153489	0.000948001	0	SNP	FALSE	No_QTL	CD8_T_cell
ENSG00000229816:DDX50P1	Celltype-specific RNA	FALSE	0.0130912	0.000936452	0	SNP	FALSE	No_QTL	CD8_T_cell
ENSG00000229847:EMX2OS	Celltype-specific RNA	FALSE	0.00975343	0.000119091	0	SNP	FALSE	No_QTL	CD8_T_cell
ENSG00000229867:STEAP3-AS1	Celltype-specific RNA	FALSE	0.0223723	0.000214351	0	SNP	FALSE	No_QTL	CD8_T_cell
ENSG00000229897:SEPTIN7P7	Celltype-specific RNA	FALSE	0.00374084	0.000696904	0	SNP	FALSE	No_QTL	CD8_T_cell
ENSG00000229920:RPS4XP5	Celltype-specific RNA	FALSE	0.0122899	0.00109511	0	SNP	FALSE	No_QTL	CD8_T_cell
ENSG00000229927:RHEBP1	Celltype-specific RNA	FALSE	0.00768441	0.000706997	0	SNP	FALSE	No_QTL	CD8_T_cell
ENSG00000229932:YWHAZP3	Celltype-specific RNA	FALSE	0.0702177	0.00386673	0	SNP	FALSE	No_QTL	CD8_T_cell
ENSG00000229944:EIF4EP2	Celltype-specific RNA	FALSE	0.00273449	0.000534008	0	SNP	FALSE	No_QTL	CD8_T_cell
ENSG00000229980:TOB1-AS1	Celltype-specific RNA	FALSE	0.00910409	0.000506392	0	SNP	FALSE	No_QTL	CD8_T_cell
ENSG00000229989:MIR181A1HG	Celltype-specific RNA	FALSE	0.0381265	0.00313313	0	SNP	FALSE	No_QTL	CD8_T_cell
ENSG00000229994:RPL5P4	Celltype-specific RNA	FALSE	0.011594	0.000595478	0	SNP	FALSE	No_QTL	CD8_T_cell
ENSG00000230006:ANKRD36BP2	Celltype-specific RNA	FALSE	0.00890018	0.00110209	0	SNP	FALSE	No_QTL	CD8_T_cell
ENSG00000230013:CT70	Celltype-specific RNA	TRUE	0.00261669	4.58999e-05	0	SNP	FALSE	SNP-only_QTL	CD8_T_cell
ENSG00000230037:UBBP1	Celltype-specific RNA	FALSE	0.0126546	0.000419361	0	SNP	FALSE	No_QTL	CD8_T_cell
ENSG00000230043:TMSB4XP6	Celltype-specific RNA	FALSE	0.0213091	0.00168181	0	SNP	FALSE	No_QTL	CD8_T_cell
ENSG00000230056:DDX6P1	Celltype-specific RNA	FALSE	0.029551	0.00250678	0	SNP	FALSE	No_QTL	CD8_T_cell
ENSG00000230068:CDC42-IT1	Celltype-specific RNA	TRUE	3.15031e-05	3.29245e-05	0	SV	FALSE	SV-QTL_noncausal	CD8_T_cell
ENSG00000230076:RPL10P6	Celltype-specific RNA	FALSE	0.0443909	0.000151455	0	SNP	FALSE	No_QTL	CD8_T_cell
ENSG00000230091:TMEM254-AS1	Celltype-specific RNA	TRUE	0.00111443	2.52543e-05	0	SNP	FALSE	SNP-only_QTL	CD8_T_cell
ENSG00000230097:ME2P1	Celltype-specific RNA	FALSE	0.0211126	0.00450063	0	SNP	FALSE	No_QTL	CD8_T_cell
ENSG00000230099:TRBV5-4	Celltype-specific RNA	FALSE	0.0185255	0.000546471	0	SNP	FALSE	No_QTL	CD8_T_cell
ENSG00000230101:TUBB3P2	Celltype-specific RNA	FALSE	0.000405364	0.000106649	0	SNP	FALSE	No_QTL	CD8_T_cell
ENSG00000230148:HOXB-AS1	Celltype-specific RNA	TRUE	3.98065e-07	5.65982e-13	1	SNP	FALSE	SV-QTL_noncausal	CD8_T_cell
ENSG00000230198:RPL37P4	Celltype-specific RNA	FALSE	0.00293863	0.000423692	0	SNP	FALSE	No_QTL	CD8_T_cell
ENSG00000230207:RPL4P5	Celltype-specific RNA	TRUE	0.00912224	2.52648e-05	0	SNP	FALSE	SNP-only_QTL	CD8_T_cell
ENSG00000230267:HERC2P4	Celltype-specific RNA	FALSE	0.0230919	0.000266505	0	SNP	FALSE	No_QTL	CD8_T_cell
ENSG00000230295:GTF2IP23	Celltype-specific RNA	TRUE	0.022152	2.76695e-05	0	SNP	FALSE	SNP-only_QTL	CD8_T_cell
ENSG00000230330:HMGN2P3	Celltype-specific RNA	FALSE	0.017509	0.00246174	0	SNP	FALSE	No_QTL	CD8_T_cell
ENSG00000230364:RPL4P3	Celltype-specific RNA	TRUE	0.0183954	7.68698e-05	0	SNP	FALSE	SNP-only_QTL	CD8_T_cell
ENSG00000230398:HINT2P1	Celltype-specific RNA	TRUE	0.0200286	9.54788e-05	0	SNP	FALSE	SNP-only_QTL	CD8_T_cell
ENSG00000230409:TCEA1P2	Celltype-specific RNA	FALSE	0.00157053	0.00185136	0	SNP	FALSE	No_QTL	CD8_T_cell
ENSG00000230424:EMC1-AS1	Celltype-specific RNA	FALSE	0.00200946	0.00107475	0	SNP	FALSE	No_QTL	CD8_T_cell
ENSG00000230438:SERPINB9P1	Celltype-specific RNA	TRUE	0.0160467	3.7147e-07	1	SNP	FALSE	SNP-only_QTL	CD8_T_cell
ENSG00000230444:TFAMP1	Celltype-specific RNA	FALSE	0.00402065	0.0003151	0	SNP	FALSE	No_QTL	CD8_T_cell
ENSG00000230469:RPL5P26	Celltype-specific RNA	FALSE	0.00843342	0.000285514	0	SNP	FALSE	No_QTL	CD8_T_cell
ENSG00000230487:PSMG3-AS1	Celltype-specific RNA	TRUE	0.000201091	1.52749e-05	0	SNP	FALSE	SNP-only_QTL	CD8_T_cell
ENSG00000230507:RPL7AP8	Celltype-specific RNA	FALSE	0.00713454	0.000793061	0	SNP	FALSE	No_QTL	CD8_T_cell
ENSG00000230513:THAP7-AS1	Celltype-specific RNA	TRUE	4.23261e-05	2.23778e-07	1	SNP	FALSE	SV-QTL_noncausal	CD8_T_cell
ENSG00000230547:HMGB1P11	Celltype-specific RNA	TRUE	0.00295302	8.01782e-05	0	SNP	FALSE	SNP-only_QTL	CD8_T_cell
ENSG00000230562:FAM133DP	Celltype-specific RNA	FALSE	0.000619641	0.000594376	0	SV	FALSE	No_QTL	CD8_T_cell
ENSG00000230568:SF3A3P1	Celltype-specific RNA	FALSE	0.0275775	0.00151154	0	SNP	FALSE	No_QTL	CD8_T_cell
ENSG00000230587:LINC02580	Celltype-specific RNA	FALSE	0.01737	0.000465114	0	SNP	FALSE	No_QTL	CD8_T_cell
ENSG00000230611:HMGB1P27	Celltype-specific RNA	FALSE	0.00191764	0.00110923	0	SNP	FALSE	No_QTL	CD8_T_cell
ENSG00000230614:DYNLL1P7	Celltype-specific RNA	TRUE	0.010027	1.42308e-05	0	SV	FALSE	SNP-only_QTL	CD8_T_cell
ENSG00000230655:OR7E55P	Celltype-specific RNA	TRUE	0.00998058	1.1537e-06	0	SNP	FALSE	SNP-only_QTL	CD8_T_cell
ENSG00000230667:SETSIP	Celltype-specific RNA	FALSE	0.0052146	0.0015977	0	SNP	FALSE	No_QTL	CD8_T_cell
ENSG00000230679:ENO1-AS1	Celltype-specific RNA	TRUE	0.00153375	5.39206e-05	0	SNP	FALSE	SNP-only_QTL	CD8_T_cell
ENSG00000230711:CTAGE13P	Celltype-specific RNA	FALSE	0.000104465	0.000231629	0	SV	FALSE	No_QTL	CD8_T_cell
ENSG00000230734:RPL10P3	Celltype-specific RNA	FALSE	0.0202868	0.000785187	0	SNP	FALSE	No_QTL	CD8_T_cell
ENSG00000230750:SDAD1P2	Celltype-specific RNA	FALSE	0.0063097	0.000808448	0	SNP	FALSE	No_QTL	CD8_T_cell
ENSG00000230777:RPS29P5	Celltype-specific RNA	FALSE	0.00311611	0.000281551	0	SNP	FALSE	No_QTL	CD8_T_cell
ENSG00000230793:SMARCE1P5	Celltype-specific RNA	FALSE	0.0435395	0.0013211	0	SNP	FALSE	No_QTL	CD8_T_cell
ENSG00000230837:RPL31P2	Celltype-specific RNA	FALSE	0.0333214	0.00130251	0	SNP	FALSE	No_QTL	CD8_T_cell
ENSG00000230847:OCLNP1	Celltype-specific RNA	TRUE	0.00285576	2.0376e-09	1	SNP	FALSE	SNP-only_QTL	CD8_T_cell
ENSG00000230853:RPL10P11	Celltype-specific RNA	TRUE	0.0155695	6.51998e-05	0	SNP	FALSE	SNP-only_QTL	CD8_T_cell
ENSG00000230869:AGAP10P	Celltype-specific RNA	FALSE	0.00283177	0.000301835	0	SNP	FALSE	No_QTL	CD8_T_cell
ENSG00000230872:MFSD13B	Celltype-specific RNA	TRUE	0.0351877	3.76493e-05	0	SNP	FALSE	SNP-only_QTL	CD8_T_cell
ENSG00000230897:RPS18P12	Celltype-specific RNA	FALSE	0.0279581	0.000703309	0	SNP	FALSE	No_QTL	CD8_T_cell
ENSG00000230923:LINC00309	Celltype-specific RNA	FALSE	0.00384901	0.00173433	0	SNP	FALSE	No_QTL	CD8_T_cell
ENSG00000230980:RPL36AP39	Celltype-specific RNA	TRUE	0.00528379	3.86941e-05	0	SNP	FALSE	SNP-only_QTL	CD8_T_cell
ENSG00000230989:HSBP1	Celltype-specific RNA	TRUE	0.00799353	2.1725e-05	0	SNP	FALSE	SNP-only_QTL	CD8_T_cell
ENSG00000231006:RPL7P32	Celltype-specific RNA	FALSE	0.000469947	0.00110577	0	SNP	FALSE	No_QTL	CD8_T_cell
ENSG00000231007:CDC20P1	Celltype-specific RNA	FALSE	0.00460661	0.000145603	0	SNP	FALSE	No_QTL	CD8_T_cell
ENSG00000231047:GCNT1P3	Celltype-specific RNA	TRUE	0.00364495	4.16517e-05	0	SNP	FALSE	SNP-only_QTL	CD8_T_cell
ENSG00000231084:RPL22P24	Celltype-specific RNA	FALSE	0.0155574	0.000482005	0	SNP	FALSE	No_QTL	CD8_T_cell
ENSG00000231090:MIR4422HG	Celltype-specific RNA	FALSE	0.010846	0.000257854	0	SNP	FALSE	No_QTL	CD8_T_cell
ENSG00000231120:BTF3P10	Celltype-specific RNA	FALSE	0.0164123	0.000242372	0	SNP	FALSE	No_QTL	CD8_T_cell
ENSG00000231124:UBE2V1P11	Celltype-specific RNA	FALSE	0.0233419	0.00175617	0	SNP	FALSE	No_QTL	CD8_T_cell
ENSG00000231131:LNCAROD	Celltype-specific RNA	FALSE	0.0065023	0.00136131	0	SNP	FALSE	No_QTL	CD8_T_cell
ENSG00000231133:HAR1B	Celltype-specific RNA	TRUE	0.00107909	7.99334e-05	0	SNP	FALSE	SNP-only_QTL	CD8_T_cell
ENSG00000231160:KLF3-AS1	Celltype-specific RNA	TRUE	0.0340892	3.77424e-05	0	SNP	FALSE	SNP-only_QTL	CD8_T_cell
ENSG00000231167:YBX1P2	Celltype-specific RNA	FALSE	0.00897169	0.000589191	0	SNP	FALSE	No_QTL	CD8_T_cell
ENSG00000231175:LINC01720	Celltype-specific RNA	FALSE	0.00770873	0.00205775	0	SNP	FALSE	No_QTL	CD8_T_cell
ENSG00000231177:LINC00852	Celltype-specific RNA	TRUE	0.00017454	7.6658e-05	0	SNP	FALSE	SNP-only_QTL	CD8_T_cell
ENSG00000231185:SPRY4-AS1	Celltype-specific RNA	FALSE	0.013493	0.000277893	0	SNP	FALSE	No_QTL	CD8_T_cell
ENSG00000231205:ZNF826P	Celltype-specific RNA	FALSE	0.00946252	0.000778885	0	SNP	FALSE	No_QTL	CD8_T_cell
ENSG00000231234:SKP1P1	Celltype-specific RNA	FALSE	0.00468005	0.000310997	0	SNP	FALSE	No_QTL	CD8_T_cell
ENSG00000231241:RPS3AP3	Celltype-specific RNA	FALSE	0.00510466	0.0133437	0	SNP	FALSE	No_QTL	CD8_T_cell
ENSG00000231300:EZH2P1	Celltype-specific RNA	FALSE	0.00424777	0.000170684	0	SNP	FALSE	No_QTL	CD8_T_cell
ENSG00000231302:RPL36P2	Celltype-specific RNA	FALSE	0.00724091	0.000110985	0	SNP	FALSE	No_QTL	CD8_T_cell
ENSG00000231327:LINC01816	Celltype-specific RNA	FALSE	0.028898	0.000672538	0	SNP	FALSE	No_QTL	CD8_T_cell
ENSG00000231328:TPT1P7	Celltype-specific RNA	FALSE	0.0229468	0.000550763	0	SNP	FALSE	No_QTL	CD8_T_cell
ENSG00000231333:RPL34P6	Celltype-specific RNA	FALSE	0.0138434	0.000171161	0	SNP	FALSE	No_QTL	CD8_T_cell
ENSG00000231346:LINC01160	Celltype-specific RNA	FALSE	0.000928069	0.000364138	0	SV	FALSE	No_QTL	CD8_T_cell
ENSG00000231364:LINC01712	Celltype-specific RNA	FALSE	0.00545722	0.000411589	0	SV	FALSE	No_QTL	CD8_T_cell
ENSG00000231365:WARS2-AS1	Celltype-specific RNA	TRUE	0.00121716	8.58405e-06	0	SNP	FALSE	SNP-only_QTL	CD8_T_cell
ENSG00000231367:LINC02613	Celltype-specific RNA	TRUE	0.0350044	9.27458e-05	0	SNP	FALSE	SNP-only_QTL	CD8_T_cell
ENSG00000231373:GNA14-AS1	Celltype-specific RNA	FALSE	0.021136	0.00180237	0	SNP	FALSE	No_QTL	CD8_T_cell
ENSG00000231381:RNF2P1	Celltype-specific RNA	FALSE	0.00564763	0.000288415	0	SNP	FALSE	No_QTL	CD8_T_cell
ENSG00000231389:HLA-DPA1	Celltype-specific RNA	TRUE	0.000127786	2.96826e-05	0	SNP	FALSE	SNP-only_QTL	CD8_T_cell
ENSG00000231404:RAC1P3	Celltype-specific RNA	TRUE	0.0367885	4.98186e-08	1	SNP	FALSE	SNP-only_QTL	CD8_T_cell
ENSG00000231419:LINC00689	Celltype-specific RNA	FALSE	0.000874112	0.000134203	0	SNP	FALSE	No_QTL	CD8_T_cell
ENSG00000231473:RB1-DT	Celltype-specific RNA	FALSE	0.0141584	0.000203439	0	SNP	FALSE	No_QTL	CD8_T_cell
ENSG00000231503:PTMAP4	Celltype-specific RNA	TRUE	0.00826042	6.12777e-05	0	SNP	FALSE	SNP-only_QTL	CD8_T_cell
ENSG00000231507:LINC01353	Celltype-specific RNA	FALSE	0.0515384	0.00223151	0	SNP	FALSE	No_QTL	CD8_T_cell
ENSG00000231531:HINT1P1	Celltype-specific RNA	TRUE	0.000527594	5.28181e-05	0	SNP	FALSE	SNP-only_QTL	CD8_T_cell
ENSG00000231560:CLEC12A-AS1	Celltype-specific RNA	FALSE	0.00302273	0.000262557	0	SNP	FALSE	No_QTL	CD8_T_cell
ENSG00000231650:RFESDP1	Celltype-specific RNA	FALSE	0.0211954	0.000224433	0	SNP	FALSE	No_QTL	CD8_T_cell
ENSG00000231663:COA6-AS1	Celltype-specific RNA	TRUE	0.00574011	8.15459e-05	0	SNP	FALSE	SNP-only_QTL	CD8_T_cell
ENSG00000231672:DIRC3	Celltype-specific RNA	TRUE	0.01398	2.671e-05	0	SNP	FALSE	SNP-only_QTL	CD8_T_cell
ENSG00000231680:LINC02723	Celltype-specific RNA	FALSE	0.00237008	0.0010794	0	SV	FALSE	No_QTL	CD8_T_cell
ENSG00000231682:LINC01891	Celltype-specific RNA	FALSE	0.00141667	0.000302551	0	SNP	FALSE	No_QTL	CD8_T_cell
ENSG00000231684:EIF1P3	Celltype-specific RNA	TRUE	0.000321952	3.4923e-05	0	SV	FALSE	SNP-only_QTL	CD8_T_cell
ENSG00000231688:RPL21P43	Celltype-specific RNA	FALSE	0.00990286	0.0019815	0	SNP	FALSE	No_QTL	CD8_T_cell
ENSG00000231689:LINC01090	Celltype-specific RNA	FALSE	0.0563377	0.00117379	0	SNP	FALSE	No_QTL	CD8_T_cell
ENSG00000231711:LINC00899	Celltype-specific RNA	FALSE	0.00566813	0.00051328	0	SNP	FALSE	No_QTL	CD8_T_cell
ENSG00000231721:LINC-PINT	Celltype-specific RNA	FALSE	0.0134201	0.000699903	0	SNP	FALSE	No_QTL	CD8_T_cell
ENSG00000231749:ABCA9-AS1	Celltype-specific RNA	FALSE	0.0152852	0.00144092	0	SV	FALSE	No_QTL	CD8_T_cell
ENSG00000231752:EMBP1	Celltype-specific RNA	FALSE	0.00194764	0.001197	0	SV	FALSE	No_QTL	CD8_T_cell
ENSG00000231770:TMEM44-AS1	Celltype-specific RNA	FALSE	0.00204066	0.000100593	0	SNP	FALSE	No_QTL	CD8_T_cell
ENSG00000231793:DOC2GP	Celltype-specific RNA	TRUE	0.00205789	5.32826e-06	0	SNP	FALSE	SNP-only_QTL	CD8_T_cell
ENSG00000231799:PA2G4P6	Celltype-specific RNA	FALSE	0.0164694	0.000777074	0	SNP	FALSE	No_QTL	CD8_T_cell
ENSG00000231841:FAM192BP	Celltype-specific RNA	FALSE	0.00913054	0.000822027	0	SNP	FALSE	No_QTL	CD8_T_cell
ENSG00000231849:UBE2V2P4	Celltype-specific RNA	TRUE	2.38635e-06	0.000322182	0	SV	FALSE	SV-QTL_noncausal	CD8_T_cell
ENSG00000231871:IPO9-AS1	Celltype-specific RNA	FALSE	0.0429172	0.000360089	0	SNP	FALSE	No_QTL	CD8_T_cell
ENSG00000231878:SNRPFP1	Celltype-specific RNA	TRUE	0.0143143	3.461e-06	0	SNP	FALSE	SNP-only_QTL	CD8_T_cell
ENSG00000231884:NDUFB1P1	Celltype-specific RNA	FALSE	0.0024305	0.00102749	0	SNP	FALSE	No_QTL	CD8_T_cell
ENSG00000231887:PRH1	Celltype-specific RNA	TRUE	0.00053625	4.3682e-05	0	SNP	FALSE	SNP-only_QTL	CD8_T_cell
ENSG00000231889:TRAF3IP2-AS1	Celltype-specific RNA	FALSE	0.0794632	0.00322473	0	SNP	FALSE	No_QTL	CD8_T_cell
ENSG00000231898:MYO3B-AS1	Celltype-specific RNA	TRUE	0.00582853	4.00051e-05	0	SNP	FALSE	SNP-only_QTL	CD8_T_cell
ENSG00000231908:IDH1-AS1	Celltype-specific RNA	FALSE	0.00259073	0.00183999	0	SNP	FALSE	No_QTL	CD8_T_cell
ENSG00000231911:TPRKBP1	Celltype-specific RNA	FALSE	0.00718657	0.000329888	0	SNP	FALSE	No_QTL	CD8_T_cell
ENSG00000231926:SEPHS1P7	Celltype-specific RNA	TRUE	7.36989e-05	0.000426397	0	SNP	FALSE	SV-QTL_noncausal	CD8_T_cell
ENSG00000231942:HNRNPA1P36	Celltype-specific RNA	FALSE	0.0283801	0.000710552	0	SNP	FALSE	No_QTL	CD8_T_cell
ENSG00000231971:CT69	Celltype-specific RNA	FALSE	0.00247746	0.000100294	0	SNP	FALSE	No_QTL	CD8_T_cell
ENSG00000231991:ANXA2P2	Celltype-specific RNA	FALSE	0.0113468	0.000650692	0	SNP	FALSE	No_QTL	CD8_T_cell
ENSG00000231999:LRRC8C-DT	Celltype-specific RNA	TRUE	0.0437513	4.16207e-05	0	SNP	FALSE	SNP-only_QTL	CD8_T_cell
ENSG00000232021:LEF1-AS1	Celltype-specific RNA	FALSE	0.00490785	0.00061826	0	SNP	FALSE	No_QTL	CD8_T_cell
ENSG00000232022:FAAHP1	Celltype-specific RNA	FALSE	0.0374486	0.000284847	0	SNP	FALSE	No_QTL	CD8_T_cell
ENSG00000232060:SLC4A1APP1	Celltype-specific RNA	TRUE	0.00397163	8.52439e-05	0	SNP	FALSE	SNP-only_QTL	CD8_T_cell
ENSG00000232065:LINC01063	Celltype-specific RNA	TRUE	0.00104081	5.4801e-05	0	SNP	FALSE	SNP-only_QTL	CD8_T_cell
ENSG00000232083:RPL31P7	Celltype-specific RNA	TRUE	0.000917337	2.17366e-05	0	SNP	FALSE	SNP-only_QTL	CD8_T_cell
ENSG00000232093:DCST1-AS1	Celltype-specific RNA	FALSE	0.0322704	0.000827747	0	SNP	FALSE	No_QTL	CD8_T_cell
ENSG00000232105:RPL32P28	Celltype-specific RNA	TRUE	0.000188363	7.17299e-06	0	SNP	FALSE	SNP-only_QTL	CD8_T_cell
ENSG00000232117:LINC00384	Celltype-specific RNA	FALSE	0.0031713	0.00037839	0	SNP	FALSE	No_QTL	CD8_T_cell
ENSG00000232134:RPS15AP12	Celltype-specific RNA	FALSE	0.000275974	0.00123879	0	SNP	FALSE	No_QTL	CD8_T_cell
ENSG00000232139:LINC00867	Celltype-specific RNA	TRUE	0.0526448	5.78422e-05	0	SNP	FALSE	SNP-only_QTL	CD8_T_cell
ENSG00000232163:RPLP1P13	Celltype-specific RNA	TRUE	0.000298745	9.98563e-06	0	SNP	FALSE	SNP-only_QTL	CD8_T_cell
ENSG00000232164:LINC01873	Celltype-specific RNA	FALSE	0.0049788	0.000949322	0	SNP	FALSE	No_QTL	CD8_T_cell
ENSG00000232187:FTH1P7	Celltype-specific RNA	FALSE	0.0169612	0.000562589	0	SNP	FALSE	No_QTL	CD8_T_cell
ENSG00000232216:IGHV3-43	Celltype-specific RNA	FALSE	0.0010484	0.000206622	0	SNP	FALSE	No_QTL	CD8_T_cell
ENSG00000232233:LINC02043	Celltype-specific RNA	FALSE	0.0143613	0.000177635	0	SNP	FALSE	No_QTL	CD8_T_cell
ENSG00000232238:RPS29P8	Celltype-specific RNA	FALSE	0.00928017	0.000153542	0	SNP	FALSE	No_QTL	CD8_T_cell
ENSG00000232241:DYNLT3P1	Celltype-specific RNA	TRUE	0.00198694	1.50694e-05	0	SNP	FALSE	SNP-only_QTL	CD8_T_cell
ENSG00000232268:OR52I1	Celltype-specific RNA	FALSE	0.0223779	0.000327758	0	SNP	FALSE	No_QTL	CD8_T_cell
ENSG00000232273:FTH1P1	Celltype-specific RNA	FALSE	0.0106708	0.00179994	0	SV	FALSE	No_QTL	CD8_T_cell
ENSG00000232300:FAM215B	Celltype-specific RNA	TRUE	5.79756e-07	5.39612e-09	2	SNP	TRUE	SV-QTL_not_lead	CD8_T_cell	Sniffles2.INS.1116M10,Sniffles2.DEL.113AM10,Sniffles2.INS.1142M10,Sniffles2.DEL.1154M10
ENSG00000232303:DFFBP1	Celltype-specific RNA	FALSE	0.00591146	0.00176183	0	SNP	FALSE	No_QTL	CD8_T_cell
ENSG00000232362:ATP5MGP2	Celltype-specific RNA	FALSE	0.0715004	0.00138057	0	SNP	FALSE	No_QTL	CD8_T_cell
ENSG00000232369:PPIAP35	Celltype-specific RNA	FALSE	0.00368446	0.00182402	0	SNP	FALSE	No_QTL	CD8_T_cell
ENSG00000232374:GPR79	Celltype-specific RNA	FALSE	0.0019014	0.000943573	0	SNP	FALSE	No_QTL	CD8_T_cell
ENSG00000232382:OR5K1	Celltype-specific RNA	TRUE	8.63497e-05	1.15846e-05	0	SNP	FALSE	SV-QTL_noncausal	CD8_T_cell
ENSG00000232385:RPS3AP25	Celltype-specific RNA	FALSE	0.025684	0.000486776	0	SV	FALSE	No_QTL	CD8_T_cell
ENSG00000232387:SKA2P1	Celltype-specific RNA	FALSE	0.00763618	0.000351614	0	SNP	FALSE	No_QTL	CD8_T_cell
ENSG00000232393:RPL5P6	Celltype-specific RNA	FALSE	0.00744097	0.0012258	0	SNP	FALSE	No_QTL	CD8_T_cell
ENSG00000232422:KNOP1P4	Celltype-specific RNA	FALSE	0.0133859	0.000764816	0	SNP	FALSE	No_QTL	CD8_T_cell
ENSG00000232429:RPL21P131	Celltype-specific RNA	FALSE	0.0238184	0.000449006	0	SNP	FALSE	No_QTL	CD8_T_cell
ENSG00000232437:RPS26P42	Celltype-specific RNA	FALSE	0.0384015	0.000571396	0	SNP	FALSE	No_QTL	CD8_T_cell
ENSG00000232439:RPL18AP7	Celltype-specific RNA	FALSE	0.00264906	0.000258571	0	SNP	FALSE	No_QTL	CD8_T_cell
ENSG00000232442:MHENCR	Celltype-specific RNA	FALSE	0.00557693	0.000188	0	SNP	FALSE	No_QTL	CD8_T_cell
ENSG00000232489:MFAP1P1	Celltype-specific RNA	TRUE	0.0233856	2.83871e-05	0	SNP	FALSE	SNP-only_QTL	CD8_T_cell
ENSG00000232542:DPYD-IT1	Celltype-specific RNA	FALSE	0.0354897	0.00313206	0	SV	FALSE	No_QTL	CD8_T_cell
ENSG00000232573:RPL3P4	Celltype-specific RNA	TRUE	0.000577567	1.78602e-05	0	SNP	FALSE	SNP-only_QTL	CD8_T_cell
ENSG00000232587:EEF1A1P3	Celltype-specific RNA	FALSE	0.0203429	0.00051302	0	SNP	FALSE	No_QTL	CD8_T_cell
ENSG00000232600:TONSL-AS1	Celltype-specific RNA	TRUE	0.000289691	5.97538e-05	0	SNP	FALSE	SNP-only_QTL	CD8_T_cell
ENSG00000232613:LINC02576	Celltype-specific RNA	FALSE	0.0129659	0.00143829	0	SNP	FALSE	No_QTL	CD8_T_cell
ENSG00000232629:HLA-DQB2	Celltype-specific RNA	TRUE	2.46789e-13	9.99229e-16	1	SNP	TRUE	SV-QTL_not_lead	CD8_T_cell	Sniffles2.DEL.A65M5,Sniffles2.DEL.A69M5
ENSG00000232645:LINC01431	Celltype-specific RNA	FALSE	0.0178999	0.000793877	0	SNP	FALSE	No_QTL	CD8_T_cell
ENSG00000232653:GOLGA8N	Celltype-specific RNA	TRUE	0.00250393	2.49764e-05	0	SNP	FALSE	SNP-only_QTL	CD8_T_cell
ENSG00000232656:IDI2-AS1	Celltype-specific RNA	FALSE	0.000285242	0.000313763	0	SV	FALSE	No_QTL	CD8_T_cell
ENSG00000232671:ZNF687-AS1	Celltype-specific RNA	FALSE	0.0165034	0.00172784	0	SNP	FALSE	No_QTL	CD8_T_cell
ENSG00000232677:LINC00665	Celltype-specific RNA	FALSE	0.00654307	0.00031063	0	SNP	FALSE	No_QTL	CD8_T_cell
ENSG00000232712:KIZ-AS1	Celltype-specific RNA	TRUE	0.0257702	5.40899e-05	0	SNP	FALSE	SNP-only_QTL	CD8_T_cell
ENSG00000232727:YWHAEP1	Celltype-specific RNA	TRUE	0.00051836	2.7407e-05	0	SNP	FALSE	SNP-only_QTL	CD8_T_cell
ENSG00000232734:ATP5MC1P7	Celltype-specific RNA	FALSE	0.0261676	0.00010445	0	SNP	FALSE	No_QTL	CD8_T_cell
ENSG00000232743:ELF2P3	Celltype-specific RNA	FALSE	0.018716	0.000448026	0	SNP	FALSE	No_QTL	CD8_T_cell
ENSG00000232788:ITGA6-AS1	Celltype-specific RNA	FALSE	0.0328779	0.00157985	0	SNP	FALSE	No_QTL	CD8_T_cell
ENSG00000232790:LINC01162	Celltype-specific RNA	TRUE	0.0396078	7.95804e-05	0	SNP	FALSE	SNP-only_QTL	CD8_T_cell
ENSG00000232810:TNF	Celltype-specific RNA	TRUE	0.00194297	7.25617e-05	0	SNP	FALSE	SNP-only_QTL	CD8_T_cell
ENSG00000232823:TXNP1	Celltype-specific RNA	FALSE	0.0054742	0.000281072	0	SNP	FALSE	No_QTL	CD8_T_cell
ENSG00000232838:PET117	Celltype-specific RNA	TRUE	0.0165115	2.47109e-05	0	SNP	FALSE	SNP-only_QTL	CD8_T_cell
ENSG00000232858:RPL34P27	Celltype-specific RNA	FALSE	0.00347404	0.000206473	0	SNP	FALSE	No_QTL	CD8_T_cell
ENSG00000232859:LYRM9	Celltype-specific RNA	FALSE	0.00220242	0.00047497	0	SNP	FALSE	No_QTL	CD8_T_cell
ENSG00000232864:NUCKS1P1	Celltype-specific RNA	TRUE	0.00284845	1.03217e-05	0	SNP	FALSE	SNP-only_QTL	CD8_T_cell
ENSG00000232872:CTAGE3P	Celltype-specific RNA	FALSE	0.0451586	0.00287981	0	SNP	FALSE	No_QTL	CD8_T_cell
ENSG00000232888:RPS11P5	Celltype-specific RNA	TRUE	0.00234238	1.83297e-07	1	SNP	FALSE	SNP-only_QTL	CD8_T_cell
ENSG00000232901:CYCSP10	Celltype-specific RNA	TRUE	0.0128262	3.36759e-05	0	SNP	FALSE	SNP-only_QTL	CD8_T_cell
ENSG00000232912:RERE-AS1	Celltype-specific RNA	FALSE	0.0149386	0.000231558	0	SNP	FALSE	No_QTL	CD8_T_cell
ENSG00000232916:HMGN2P27	Celltype-specific RNA	TRUE	0.00259528	2.70735e-05	0	SNP	FALSE	SNP-only_QTL	CD8_T_cell
ENSG00000232917:HSPE1P6	Celltype-specific RNA	FALSE	0.0130697	0.000116556	0	SNP	FALSE	No_QTL	CD8_T_cell
ENSG00000232931:LINC00342	Celltype-specific RNA	FALSE	0.0621184	0.000836033	0	SV	FALSE	No_QTL	CD8_T_cell
ENSG00000232938:RPL23AP87	Celltype-specific RNA	FALSE	0.00913846	0.00233729	0	SNP	FALSE	No_QTL	CD8_T_cell
ENSG00000232956:SNHG15	Celltype-specific RNA	TRUE	0.00242652	2.50438e-05	0	SNP	FALSE	SNP-only_QTL	CD8_T_cell
ENSG00000232965:RPS12P18	Celltype-specific RNA	FALSE	0.00487557	0.000324288	0	SNP	FALSE	No_QTL	CD8_T_cell
ENSG00000233006:MIR3936HG	Celltype-specific RNA	TRUE	0.00322112	5.71698e-06	0	SNP	FALSE	SNP-only_QTL	CD8_T_cell
ENSG00000233040:FAM204BP	Celltype-specific RNA	FALSE	0.0151894	0.000626872	0	SNP	FALSE	No_QTL	CD8_T_cell
ENSG00000233080:LINC01399	Celltype-specific RNA	FALSE	0.0035682	0.00204826	0	SNP	FALSE	No_QTL	CD8_T_cell
ENSG00000233098:CCDC144NL-AS1	Celltype-specific RNA	TRUE	0.0031478	4.25297e-05	0	SNP	FALSE	SNP-only_QTL	CD8_T_cell
ENSG00000233117:LINC00702	Celltype-specific RNA	FALSE	0.0100934	0.000796989	0	SNP	FALSE	No_QTL	CD8_T_cell
ENSG00000233118:UBE2V1P8	Celltype-specific RNA	FALSE	0.026027	0.000533563	0	SNP	FALSE	No_QTL	CD8_T_cell
ENSG00000233122:CTAGE7P	Celltype-specific RNA	FALSE	0.00053213	0.000613011	0	SNP	FALSE	No_QTL	CD8_T_cell
ENSG00000233163:RPS12P17	Celltype-specific RNA	FALSE	0.0186406	0.000115307	0	SNP	FALSE	No_QTL	CD8_T_cell
ENSG00000233186:KLF4P1	Celltype-specific RNA	FALSE	0.0039282	0.000107248	0	SNP	FALSE	No_QTL	CD8_T_cell
ENSG00000233189:RPL12P29	Celltype-specific RNA	FALSE	0.0184068	0.00266109	0	SNP	FALSE	No_QTL	CD8_T_cell
ENSG00000233208:LINC00642	Celltype-specific RNA	TRUE	0.00746972	4.90582e-05	0	SNP	FALSE	SNP-only_QTL	CD8_T_cell
ENSG00000233236:LINC02573	Celltype-specific RNA	TRUE	5.63741e-06	0.000604367	0	SNP	FALSE	SV-QTL_noncausal	CD8_T_cell
ENSG00000233237:LINC00472	Celltype-specific RNA	FALSE	0.0199262	0.000236522	0	SNP	FALSE	No_QTL	CD8_T_cell
ENSG00000233266:HMGB1P31	Celltype-specific RNA	FALSE	0.0294507	0.000920628	0	SNP	FALSE	No_QTL	CD8_T_cell
ENSG00000233270:SNRPEP4	Celltype-specific RNA	FALSE	0.000339866	0.000110287	0	SNP	FALSE	No_QTL	CD8_T_cell
ENSG00000233276:GPX1	Celltype-specific RNA	FALSE	0.0033228	0.00174768	0	SNP	FALSE	No_QTL	CD8_T_cell
ENSG00000233278:RPS26P2	Celltype-specific RNA	FALSE	0.00593846	0.000106463	0	SNP	FALSE	No_QTL	CD8_T_cell
ENSG00000233306:TRGV2	Celltype-specific RNA	FALSE	0.00150789	0.000197751	0	SNP	FALSE	No_QTL	CD8_T_cell
ENSG00000233327:USP32P2	Celltype-specific RNA	TRUE	1.16377e-06	2.02184e-10	1	SNP	FALSE	SV-QTL_noncausal	CD8_T_cell
ENSG00000233328:PFN1P1	Celltype-specific RNA	FALSE	0.00530786	0.00105414	0	SNP	FALSE	No_QTL	CD8_T_cell
ENSG00000233355:CHRM3-AS2	Celltype-specific RNA	TRUE	0.000426836	2.24523e-08	1	SNP	FALSE	SNP-only_QTL	CD8_T_cell
ENSG00000233380:RPS2P48	Celltype-specific RNA	FALSE	0.000896067	0.00144046	0	SNP	FALSE	No_QTL	CD8_T_cell
ENSG00000233387:IATPR	Celltype-specific RNA	FALSE	0.0219822	0.00103528	0	SNP	FALSE	No_QTL	CD8_T_cell
ENSG00000233410:LINC01222	Celltype-specific RNA	FALSE	0.00723738	0.000234409	0	SNP	FALSE	No_QTL	CD8_T_cell
ENSG00000233421:LINC01783	Celltype-specific RNA	TRUE	0.0270837	9.95822e-05	0	SNP	FALSE	SNP-only_QTL	CD8_T_cell
ENSG00000233426:EIF3FP3	Celltype-specific RNA	FALSE	0.0348366	0.000253517	0	SNP	FALSE	No_QTL	CD8_T_cell
ENSG00000233429:HOTAIRM1	Celltype-specific RNA	FALSE	0.0186378	0.00160116	0	SNP	FALSE	No_QTL	CD8_T_cell
ENSG00000233432:MTIF2P1	Celltype-specific RNA	FALSE	0.000842428	0.000894976	0	SV	FALSE	No_QTL	CD8_T_cell
ENSG00000233435:AGGF1P2	Celltype-specific RNA	FALSE	0.00992071	0.000888836	0	SNP	FALSE	No_QTL	CD8_T_cell
ENSG00000233452:STXBP5-AS1	Celltype-specific RNA	FALSE	0.00393582	0.000689395	0	SNP	FALSE	No_QTL	CD8_T_cell
ENSG00000233460:RPL35AP31	Celltype-specific RNA	FALSE	0.0189904	0.00087598	0	SNP	FALSE	No_QTL	CD8_T_cell
ENSG00000233476:EEF1A1P6	Celltype-specific RNA	FALSE	0.0127998	0.000162588	0	SNP	FALSE	No_QTL	CD8_T_cell
ENSG00000233493:TMEM238	Celltype-specific RNA	TRUE	0.00316427	9.95315e-05	0	SNP	FALSE	SNP-only_QTL	CD8_T_cell
ENSG00000233515:LINC01518	Celltype-specific RNA	TRUE	2.83443e-20	7.98985e-05	1	SV	TRUE	SV-QTL_lead_var	CD8_T_cell	Sniffles2.DEL.1048M9
ENSG00000233518:RPL7P35	Celltype-specific RNA	FALSE	0.00732383	0.000101456	0	SNP	FALSE	No_QTL	CD8_T_cell
ENSG00000233521:LINC01638	Celltype-specific RNA	TRUE	0.000520478	4.72049e-05	0	SNP	FALSE	SNP-only_QTL	CD8_T_cell
ENSG00000233529:HCG21	Celltype-specific RNA	FALSE	0.00414609	0.000165216	0	SNP	FALSE	No_QTL	CD8_T_cell
ENSG00000233532:LINC00460	Celltype-specific RNA	FALSE	0.00102963	0.000470697	0	SNP	FALSE	No_QTL	CD8_T_cell
ENSG00000233544:EIF3KP2	Celltype-specific RNA	FALSE	0.00830737	0.000533628	0	SNP	FALSE	No_QTL	CD8_T_cell
ENSG00000233559:LINC00513	Celltype-specific RNA	TRUE	0.00513521	1.16716e-05	0	SNP	FALSE	SNP-only_QTL	CD8_T_cell
ENSG00000233593:LINC02609	Celltype-specific RNA	FALSE	0.00795747	0.00123333	0	SV	FALSE	No_QTL	CD8_T_cell
ENSG00000233609:RPL10P19	Celltype-specific RNA	FALSE	0.00613601	0.000245597	0	SNP	FALSE	No_QTL	CD8_T_cell
ENSG00000233615:HNRNPA1P42	Celltype-specific RNA	TRUE	0.00237877	1.7918e-05	0	SNP	FALSE	SNP-only_QTL	CD8_T_cell
ENSG00000233622:CYP2T1P	Celltype-specific RNA	TRUE	0.00201012	6.15513e-05	0	SNP	FALSE	SNP-only_QTL	CD8_T_cell
ENSG00000233695:GAS6-AS1	Celltype-specific RNA	TRUE	2.5645e-09	1.04628e-09	1	SNP	FALSE	SV-QTL_noncausal	CD8_T_cell
ENSG00000233747:RPL36AP13	Celltype-specific RNA	FALSE	0.0106252	0.00234532	0	SNP	FALSE	No_QTL	CD8_T_cell
ENSG00000233782:ZNF90P3	Celltype-specific RNA	TRUE	1.6737e-05	3.09404e-06	0	SNP	FALSE	SV-QTL_noncausal	CD8_T_cell
ENSG00000233797:UFL1-AS1	Celltype-specific RNA	FALSE	0.00608973	0.00109247	0	SNP	FALSE	No_QTL	CD8_T_cell
ENSG00000233821:ENOX1-AS1	Celltype-specific RNA	TRUE	0.0032047	7.79674e-05	0	SNP	FALSE	SNP-only_QTL	CD8_T_cell
ENSG00000233837:EIF3LP2	Celltype-specific RNA	TRUE	0.000418076	2.2779e-05	0	SNP	FALSE	SNP-only_QTL	CD8_T_cell
ENSG00000233859:ADH5P4	Celltype-specific RNA	FALSE	0.0326126	0.0012987	0	SNP	FALSE	No_QTL	CD8_T_cell
ENSG00000233873:RPL7P44	Celltype-specific RNA	FALSE	0.0336987	0.00133505	0	SNP	FALSE	No_QTL	CD8_T_cell
ENSG00000233876:GAPDHP68	Celltype-specific RNA	FALSE	0.011601	0.000193556	0	SNP	FALSE	No_QTL	CD8_T_cell
ENSG00000233892:PAIP1P1	Celltype-specific RNA	FALSE	0.00520316	0.000145682	0	SNP	FALSE	No_QTL	CD8_T_cell
ENSG00000233893:EZR-AS1	Celltype-specific RNA	FALSE	0.000969639	0.000115435	0	SNP	FALSE	No_QTL	CD8_T_cell
ENSG00000233901:LINC01503	Celltype-specific RNA	FALSE	0.000166329	0.000228351	0	SNP	FALSE	No_QTL	CD8_T_cell
ENSG00000233913:RPL10P9	Celltype-specific RNA	FALSE	0.0195345	0.000335662	0	SNP	FALSE	No_QTL	CD8_T_cell
ENSG00000233927:RPS28	Celltype-specific RNA	FALSE	0.00027264	0.000150516	0	SNP	FALSE	No_QTL	CD8_T_cell
ENSG00000233954:UQCRHL	Celltype-specific RNA	FALSE	0.00306443	0.00125904	0	SNP	FALSE	No_QTL	CD8_T_cell
ENSG00000233966:UBE2SP1	Celltype-specific RNA	FALSE	0.0148142	0.000586184	0	SNP	FALSE	No_QTL	CD8_T_cell
ENSG00000233971:RPS20P10	Celltype-specific RNA	FALSE	0.0456692	0.00100208	0	SNP	FALSE	No_QTL	CD8_T_cell
ENSG00000233975:LINC02574	Celltype-specific RNA	FALSE	0.00453781	0.00031232	0	SNP	FALSE	No_QTL	CD8_T_cell
ENSG00000233998:SETP5	Celltype-specific RNA	TRUE	3.94983e-05	0.000424258	0	SV	FALSE	SV-QTL_noncausal	CD8_T_cell
ENSG00000234006:DDX39B-AS1	Celltype-specific RNA	FALSE	0.00806116	0.000301857	0	SNP	FALSE	No_QTL	CD8_T_cell
ENSG00000234009:RPL5P34	Celltype-specific RNA	FALSE	0.00725998	0.000643074	0	SNP	FALSE	No_QTL	CD8_T_cell
ENSG00000234028:EIF2AK3-DT	Celltype-specific RNA	FALSE	0.00733995	0.000558447	0	SNP	FALSE	No_QTL	CD8_T_cell
ENSG00000234031:RPS3AP44	Celltype-specific RNA	FALSE	0.00684313	0.000407394	0	SNP	FALSE	No_QTL	CD8_T_cell
ENSG00000234036:TXNP6	Celltype-specific RNA	FALSE	0.00956663	0.000969486	0	SNP	FALSE	No_QTL	CD8_T_cell
ENSG00000234040:RPL10P12	Celltype-specific RNA	FALSE	0.00131087	0.000395183	0	SNP	FALSE	No_QTL	CD8_T_cell
ENSG00000234088:RPS15AP7	Celltype-specific RNA	FALSE	0.000892781	0.000905529	0	SV	FALSE	No_QTL	CD8_T_cell
ENSG00000234093:RPS15AP11	Celltype-specific RNA	TRUE	0.0109274	6.79065e-05	0	SNP	FALSE	SNP-only_QTL	CD8_T_cell
ENSG00000234106:SRP14P2	Celltype-specific RNA	FALSE	0.00750381	0.000190578	0	SNP	FALSE	No_QTL	CD8_T_cell
ENSG00000234107:TPT1P1	Celltype-specific RNA	TRUE	0.00962709	2.78356e-06	0	SNP	FALSE	SNP-only_QTL	CD8_T_cell
ENSG00000234118:RPL13AP6	Celltype-specific RNA	TRUE	0.0247497	5.02601e-05	0	SNP	FALSE	SNP-only_QTL	CD8_T_cell
ENSG00000234145:NAP1L4P3	Celltype-specific RNA	FALSE	0.0180184	0.000599931	0	SNP	FALSE	No_QTL	CD8_T_cell
ENSG00000234152:ELOBP1	Celltype-specific RNA	TRUE	0.0036425	5.59964e-05	0	SNP	FALSE	SNP-only_QTL	CD8_T_cell
ENSG00000234170:LINC02645	Celltype-specific RNA	FALSE	0.000993543	0.0002066	0	SNP	FALSE	No_QTL	CD8_T_cell
ENSG00000234184:LINC01781	Celltype-specific RNA	FALSE	0.00775366	0.000212977	0	SNP	FALSE	No_QTL	CD8_T_cell
ENSG00000234192:RPS26P38	Celltype-specific RNA	FALSE	0.00897046	0.00126278	0	SNP	FALSE	No_QTL	CD8_T_cell
ENSG00000234199:LINC01191	Celltype-specific RNA	FALSE	0.000833404	0.000103014	0	SNP	FALSE	No_QTL	CD8_T_cell
ENSG00000234213:FHP1	Celltype-specific RNA	FALSE	0.0029032	0.000202178	0	SNP	FALSE	No_QTL	CD8_T_cell
ENSG00000234222:LIX1L-AS1	Celltype-specific RNA	FALSE	0.00939237	0.00013363	0	SV	FALSE	No_QTL	CD8_T_cell
ENSG00000234257:SOD2P1	Celltype-specific RNA	TRUE	0.00697567	1.92917e-05	0	SNP	FALSE	SNP-only_QTL	CD8_T_cell
ENSG00000234324:RPL9P2	Celltype-specific RNA	FALSE	0.00560546	0.000309314	0	SNP	FALSE	No_QTL	CD8_T_cell
ENSG00000234335:RPS4XP11	Celltype-specific RNA	FALSE	0.0541255	0.00289593	0	SNP	FALSE	No_QTL	CD8_T_cell
ENSG00000234354:RPS26P47	Celltype-specific RNA	FALSE	0.0174461	0.00133327	0	SNP	FALSE	No_QTL	CD8_T_cell
ENSG00000234369:TATDN1P1	Celltype-specific RNA	FALSE	0.0049709	0.000524592	0	SNP	FALSE	No_QTL	CD8_T_cell
ENSG00000234379:HMGB1P48	Celltype-specific RNA	FALSE	0.00116789	0.0002273	0	SNP	FALSE	No_QTL	CD8_T_cell
ENSG00000234422:UBE2WP1	Celltype-specific RNA	FALSE	0.0368918	0.0023551	0	SNP	FALSE	No_QTL	CD8_T_cell
ENSG00000234456:MAGI2-AS3	Celltype-specific RNA	FALSE	0.00576901	0.000577527	0	SNP	FALSE	No_QTL	CD8_T_cell
ENSG00000234496:MRPS21P1	Celltype-specific RNA	FALSE	0.0003922	0.00312696	0	SNP	FALSE	No_QTL	CD8_T_cell
ENSG00000234498:RPL13AP20	Celltype-specific RNA	FALSE	0.0117538	0.000540847	0	SNP	FALSE	No_QTL	CD8_T_cell
ENSG00000234506:LINC01506	Celltype-specific RNA	FALSE	0.0275236	0.000722334	0	SNP	FALSE	No_QTL	CD8_T_cell
ENSG00000234551:LINC01309	Celltype-specific RNA	FALSE	0.00279724	0.000266391	0	SNP	FALSE	No_QTL	CD8_T_cell
ENSG00000234560:OR10G8	Celltype-specific RNA	TRUE	0.0177559	6.6763e-05	0	SNP	FALSE	SNP-only_QTL	CD8_T_cell
ENSG00000234569:RAD1P1	Celltype-specific RNA	FALSE	0.00428048	0.0022358	0	SNP	FALSE	No_QTL	CD8_T_cell
ENSG00000234577:SYNE1-AS1	Celltype-specific RNA	FALSE	0.0271804	0.00108534	0	SNP	FALSE	No_QTL	CD8_T_cell
ENSG00000234608:MAPKAPK5-AS1	Celltype-specific RNA	FALSE	0.00948528	0.000217876	0	SNP	FALSE	No_QTL	CD8_T_cell
ENSG00000234614:C2CD4D-AS1	Celltype-specific RNA	FALSE	0.00988431	0.000858393	0	SNP	FALSE	No_QTL	CD8_T_cell
ENSG00000234618:RPSAP9	Celltype-specific RNA	FALSE	0.0198563	0.000173079	0	SNP	FALSE	No_QTL	CD8_T_cell
ENSG00000234619:RPL7P11	Celltype-specific RNA	FALSE	0.0216143	0.00143106	0	SNP	FALSE	No_QTL	CD8_T_cell
ENSG00000234629:WDR82P1	Celltype-specific RNA	TRUE	0.0154217	6.77564e-05	0	SNP	FALSE	SNP-only_QTL	CD8_T_cell
ENSG00000234645:YWHAEP5	Celltype-specific RNA	FALSE	0.00996039	0.00017614	0	SNP	FALSE	No_QTL	CD8_T_cell
ENSG00000234650:PCCA-AS1	Celltype-specific RNA	TRUE	0.0202658	1.56244e-05	0	SNP	FALSE	SNP-only_QTL	CD8_T_cell
ENSG00000234663:LINC01934	Celltype-specific RNA	FALSE	0.0467595	0.000636324	0	SNP	FALSE	No_QTL	CD8_T_cell
ENSG00000234664:HMGN2P5	Celltype-specific RNA	FALSE	0.00838007	0.000372247	0	SNP	FALSE	No_QTL	CD8_T_cell
ENSG00000234665:LERFS	Celltype-specific RNA	TRUE	4.52663e-05	3.24565e-32	1	SNP	FALSE	SV-QTL_noncausal	CD8_T_cell
ENSG00000234690:EPCAM-DT	Celltype-specific RNA	FALSE	0.0152312	0.0014665	0	SNP	FALSE	No_QTL	CD8_T_cell
ENSG00000234709:UPF3AP3	Celltype-specific RNA	FALSE	0.0114672	0.000358965	0	SNP	FALSE	No_QTL	CD8_T_cell
ENSG00000234719:NPIPB2	Celltype-specific RNA	FALSE	0.00156033	0.000199007	0	SNP	FALSE	No_QTL	CD8_T_cell
ENSG00000234721:LINC02092	Celltype-specific RNA	TRUE	0.000844388	6.63709e-05	0	SNP	FALSE	SNP-only_QTL	CD8_T_cell
ENSG00000234724:HDAC1P1	Celltype-specific RNA	FALSE	0.00672073	0.000129843	0	SNP	FALSE	No_QTL	CD8_T_cell
ENSG00000234753:FOXP4-AS1	Celltype-specific RNA	FALSE	0.00345466	0.000286215	0	SNP	FALSE	No_QTL	CD8_T_cell
ENSG00000234771:SLC25A25-AS1	Celltype-specific RNA	FALSE	0.0491095	0.00299713	0	SNP	FALSE	No_QTL	CD8_T_cell
ENSG00000234782:TPT1P9	Celltype-specific RNA	FALSE	0.00390277	0.000995965	0	SNP	FALSE	No_QTL	CD8_T_cell
ENSG00000234797:RPS3AP6	Celltype-specific RNA	FALSE	0.0173802	0.000291517	0	SNP	FALSE	No_QTL	CD8_T_cell
ENSG00000234814:SVIL2P	Celltype-specific RNA	FALSE	0.0118613	0.000187018	0	SNP	FALSE	No_QTL	CD8_T_cell
ENSG00000234828:IQCM	Celltype-specific RNA	FALSE	0.0206419	0.00199505	0	SNP	FALSE	No_QTL	CD8_T_cell
ENSG00000234851:RPL23AP42	Celltype-specific RNA	FALSE	0.00315275	0.00159028	0	SNP	FALSE	No_QTL	CD8_T_cell
ENSG00000234857:HNRNPUL2-BSCL2	Celltype-specific RNA	FALSE	0.00634925	0.000910614	0	SV	FALSE	No_QTL	CD8_T_cell
ENSG00000234882:EIF3EP1	Celltype-specific RNA	FALSE	0.004356	0.000127653	0	SNP	FALSE	No_QTL	CD8_T_cell
ENSG00000234883:MIR155HG	Celltype-specific RNA	FALSE	0.0440739	0.000269591	0	SNP	FALSE	No_QTL	CD8_T_cell
ENSG00000234890:HNRNPDLP2	Celltype-specific RNA	FALSE	0.023491	0.000814055	0	SNP	FALSE	No_QTL	CD8_T_cell
ENSG00000234906:APOC2	Celltype-specific RNA	FALSE	0.0206174	0.00131907	0	SNP	FALSE	No_QTL	CD8_T_cell
ENSG00000234911:TEX21P	Celltype-specific RNA	FALSE	0.000711354	0.000254374	0	SNP	FALSE	No_QTL	CD8_T_cell
ENSG00000234912:SNHG20	Celltype-specific RNA	FALSE	0.00335445	0.000389342	0	SV	FALSE	No_QTL	CD8_T_cell
ENSG00000234925:ATP5PDP4	Celltype-specific RNA	FALSE	0.00434368	0.000329252	0	SNP	FALSE	No_QTL	CD8_T_cell
ENSG00000234933:CDC42P1	Celltype-specific RNA	FALSE	0.024748	0.000502207	0	SNP	FALSE	No_QTL	CD8_T_cell
ENSG00000234956:LINC02539	Celltype-specific RNA	TRUE	0.00777286	7.08513e-05	0	SNP	FALSE	SNP-only_QTL	CD8_T_cell
ENSG00000234964:FABP5P7	Celltype-specific RNA	FALSE	0.00503829	0.000123552	0	SV	FALSE	No_QTL	CD8_T_cell
ENSG00000234975:FTH1P2	Celltype-specific RNA	FALSE	0.0339888	0.000623677	0	SNP	FALSE	No_QTL	CD8_T_cell
ENSG00000234999:SNRPCP19	Celltype-specific RNA	TRUE	0.000193131	5.84902e-05	0	SNP	FALSE	SNP-only_QTL	CD8_T_cell
ENSG00000235013:COX20P2	Celltype-specific RNA	FALSE	0.00523148	0.00134201	0	SNP	FALSE	No_QTL	CD8_T_cell
ENSG00000235016:SEMA3F-AS1	Celltype-specific RNA	FALSE	0.00539321	0.00350605	0	SNP	FALSE	No_QTL	CD8_T_cell
ENSG00000235029:MNX1-AS2	Celltype-specific RNA	FALSE	0.000308231	0.000276488	0	SNP	FALSE	No_QTL	CD8_T_cell
ENSG00000235045:RPL7P8	Celltype-specific RNA	TRUE	0.0100275	8.99587e-05	0	SV	FALSE	SNP-only_QTL	CD8_T_cell
ENSG00000235064:SLC25A5P2	Celltype-specific RNA	TRUE	0.0019229	6.76663e-05	0	SNP	FALSE	SNP-only_QTL	CD8_T_cell
ENSG00000235065:RPL24P2	Celltype-specific RNA	FALSE	0.0106276	0.000169074	0	SNP	FALSE	No_QTL	CD8_T_cell
ENSG00000235084:CHCHD2P6	Celltype-specific RNA	FALSE	0.00198405	0.00146041	0	SNP	FALSE	No_QTL	CD8_T_cell
ENSG00000235092:ID2-AS1	Celltype-specific RNA	FALSE	0.0115003	0.00123108	0	SV	FALSE	No_QTL	CD8_T_cell
ENSG00000235106:BRD3OS	Celltype-specific RNA	FALSE	0.00788953	0.000434749	0	SNP	FALSE	No_QTL	CD8_T_cell
ENSG00000235156:TMEM30CP	Celltype-specific RNA	FALSE	0.0483969	0.000252844	0	SNP	FALSE	No_QTL	CD8_T_cell
ENSG00000235162:C12orf75	Celltype-specific RNA	TRUE	0.00700227	2.78893e-11	1	SNP	FALSE	SNP-only_QTL	CD8_T_cell
ENSG00000235172:LINC01366	Celltype-specific RNA	FALSE	0.0243602	0.00158855	0	SNP	FALSE	No_QTL	CD8_T_cell
ENSG00000235173:HGH1	Celltype-specific RNA	TRUE	7.82802e-05	9.42754e-05	0	SNP	FALSE	SV-QTL_noncausal	CD8_T_cell
ENSG00000235174:RPL39P3	Celltype-specific RNA	FALSE	0.00342212	0.000121633	0	SNP	FALSE	No_QTL	CD8_T_cell
ENSG00000235183:SRP14P3	Celltype-specific RNA	FALSE	0.0109045	0.000301054	0	SNP	FALSE	No_QTL	CD8_T_cell
ENSG00000235194:PPP1R3E	Celltype-specific RNA	FALSE	0.036286	0.000531445	0	SNP	FALSE	No_QTL	CD8_T_cell
ENSG00000235272:RAMACL	Celltype-specific RNA	FALSE	0.00814338	0.000210134	0	SNP	FALSE	No_QTL	CD8_T_cell
ENSG00000235280:MCF2L-AS1	Celltype-specific RNA	FALSE	0.00187176	0.000377052	0	SNP	FALSE	No_QTL	CD8_T_cell
ENSG00000235297:FAUP1	Celltype-specific RNA	TRUE	0.0125102	8.31524e-05	0	SNP	FALSE	SNP-only_QTL	CD8_T_cell
ENSG00000235354:RPS29P16	Celltype-specific RNA	FALSE	0.0198262	0.00168933	0	SNP	FALSE	No_QTL	CD8_T_cell
ENSG00000235363:SNRPGP10	Celltype-specific RNA	FALSE	0.0176891	0.000706466	0	SNP	FALSE	No_QTL	CD8_T_cell
ENSG00000235414:RPSAP24	Celltype-specific RNA	FALSE	0.0555464	0.000424341	0	SNP	FALSE	No_QTL	CD8_T_cell
ENSG00000235420:RPL29P30	Celltype-specific RNA	FALSE	0.0122367	0.000636655	0	SNP	FALSE	No_QTL	CD8_T_cell
ENSG00000235424:SUMO2P10	Celltype-specific RNA	FALSE	0.00489597	0.00160746	0	SNP	FALSE	No_QTL	CD8_T_cell
ENSG00000235444:PSMB3P2	Celltype-specific RNA	FALSE	0.000560305	0.00100873	0	SV	FALSE	No_QTL	CD8_T_cell
ENSG00000235459:RPS26P31	Celltype-specific RNA	FALSE	0.0290209	0.000251144	0	SNP	FALSE	No_QTL	CD8_T_cell
ENSG00000235472:EIF4A1P7	Celltype-specific RNA	FALSE	0.0179659	0.000336827	0	SNP	FALSE	No_QTL	CD8_T_cell
ENSG00000235481:UBE2R2-AS1	Celltype-specific RNA	FALSE	0.0281802	0.0018236	0	SNP	FALSE	No_QTL	CD8_T_cell
ENSG00000235508:RPS2P7	Celltype-specific RNA	FALSE	0.0164233	0.000131337	0	SNP	FALSE	No_QTL	CD8_T_cell
ENSG00000235527:HIPK1-AS1	Celltype-specific RNA	TRUE	0.00152542	5.93711e-05	0	SNP	FALSE	SNP-only_QTL	CD8_T_cell
ENSG00000235532:LINC00402	Celltype-specific RNA	FALSE	0.0182125	0.000260596	0	SNP	FALSE	No_QTL	CD8_T_cell
ENSG00000235535:TRDN-AS1	Celltype-specific RNA	FALSE	0.0293601	0.000306898	0	SNP	FALSE	No_QTL	CD8_T_cell
ENSG00000235549:EIF1P2	Celltype-specific RNA	TRUE	0.0369931	6.36583e-06	0	SNP	FALSE	SNP-only_QTL	CD8_T_cell
ENSG00000235552:RPL6P27	Celltype-specific RNA	FALSE	0.00612985	0.00025137	0	SNP	FALSE	No_QTL	CD8_T_cell
ENSG00000235555:SUMO1P4	Celltype-specific RNA	FALSE	0.000589254	0.000103907	0	SNP	FALSE	No_QTL	CD8_T_cell
ENSG00000235559:NOP56P1	Celltype-specific RNA	FALSE	0.00544245	0.00267909	0	SNP	FALSE	No_QTL	CD8_T_cell
ENSG00000235576:LINC01871	Celltype-specific RNA	FALSE	0.00670493	0.000339234	0	SNP	FALSE	No_QTL	CD8_T_cell
ENSG00000235608:NKX1-1	Celltype-specific RNA	TRUE	7.68809e-06	0.00051884	0	SV	FALSE	SV-QTL_noncausal	CD8_T_cell
ENSG00000235613:NSRP1P1	Celltype-specific RNA	FALSE	0.00143582	0.000146803	0	SNP	FALSE	No_QTL	CD8_T_cell
ENSG00000235670:RPL21P40	Celltype-specific RNA	FALSE	0.0178873	0.00157281	0	SNP	FALSE	No_QTL	CD8_T_cell
ENSG00000235706:DICER1-AS1	Celltype-specific RNA	TRUE	0.00922069	4.12939e-05	0	SNP	FALSE	SNP-only_QTL	CD8_T_cell
ENSG00000235740:PHACTR2-AS1	Celltype-specific RNA	TRUE	0.000399606	3.49576e-05	0	SNP	FALSE	SNP-only_QTL	CD8_T_cell
ENSG00000235750:KIAA0040	Celltype-specific RNA	FALSE	0.0074303	0.000477211	0	SNP	FALSE	No_QTL	CD8_T_cell
ENSG00000235763:SNRPGP5	Celltype-specific RNA	FALSE	0.00301914	0.000188599	0	SNP	FALSE	No_QTL	CD8_T_cell
ENSG00000235768:BRD7P5	Celltype-specific RNA	FALSE	0.0040955	0.000619482	0	SNP	FALSE	No_QTL	CD8_T_cell
ENSG00000235808:MYL6P2	Celltype-specific RNA	FALSE	0.00460425	0.000140024	0	SNP	FALSE	No_QTL	CD8_T_cell
ENSG00000235821:IFITM4P	Celltype-specific RNA	FALSE	0.00245409	0.000143982	0	SNP	FALSE	No_QTL	CD8_T_cell
ENSG00000235823:OLMALINC	Celltype-specific RNA	FALSE	0.00970239	0.000826037	0	SNP	FALSE	No_QTL	CD8_T_cell
ENSG00000235828:RPL36AP26	Celltype-specific RNA	TRUE	0.0383128	3.29089e-05	0	SNP	FALSE	SNP-only_QTL	CD8_T_cell
ENSG00000235838:HSP90AB7P	Celltype-specific RNA	FALSE	0.0074499	0.000974232	0	SNP	FALSE	No_QTL	CD8_T_cell
ENSG00000235863:B3GALT4	Celltype-specific RNA	TRUE	0.00693381	5.66966e-05	0	SNP	FALSE	SNP-only_QTL	CD8_T_cell
ENSG00000235885:LINC01828	Celltype-specific RNA	FALSE	0.00660385	0.000196675	0	SNP	FALSE	No_QTL	CD8_T_cell
ENSG00000235903:CPB2-AS1	Celltype-specific RNA	FALSE	0.00402116	0.000563449	0	SNP	FALSE	No_QTL	CD8_T_cell
ENSG00000235908:RHOA-IT1	Celltype-specific RNA	FALSE	0.000670547	0.000755229	0	SV	FALSE	No_QTL	CD8_T_cell
ENSG00000235917:MTCO2P11	Celltype-specific RNA	TRUE	0.0201828	4.92511e-06	0	SNP	FALSE	SNP-only_QTL	CD8_T_cell
ENSG00000235919:ASH1L-AS1	Celltype-specific RNA	FALSE	0.051005	0.000416594	0	SNP	FALSE	No_QTL	CD8_T_cell
ENSG00000235944:ZNF815P	Celltype-specific RNA	TRUE	0.00190843	6.87588e-05	0	SNP	FALSE	SNP-only_QTL	CD8_T_cell
ENSG00000235957:COX7CP1	Celltype-specific RNA	FALSE	0.00949237	0.00118852	0	SNP	FALSE	No_QTL	CD8_T_cell
ENSG00000235958:UBOX5-AS1	Celltype-specific RNA	TRUE	0.0327436	5.98815e-05	0	SNP	FALSE	SNP-only_QTL	CD8_T_cell
ENSG00000235989:MORC2-AS1	Celltype-specific RNA	FALSE	0.00728075	0.000550524	0	SNP	FALSE	No_QTL	CD8_T_cell
ENSG00000236032:OR5H14	Celltype-specific RNA	FALSE	0.0219456	0.000815595	0	SNP	FALSE	No_QTL	CD8_T_cell
ENSG00000236051:MYCBP2-AS1	Celltype-specific RNA	FALSE	0.00515877	0.000358577	0	SNP	FALSE	No_QTL	CD8_T_cell
ENSG00000236058:RPL17P36	Celltype-specific RNA	FALSE	0.00257157	0.000140359	0	SNP	FALSE	No_QTL	CD8_T_cell
ENSG00000236104:ZBTB22	Celltype-specific RNA	TRUE	0.000377751	3.53654e-05	0	SNP	FALSE	SNP-only_QTL	CD8_T_cell
ENSG00000236105:PRELID3BP10	Celltype-specific RNA	FALSE	0.0116852	0.00124717	0	SNP	FALSE	No_QTL	CD8_T_cell
ENSG00000236144:TMEM147-AS1	Celltype-specific RNA	FALSE	0.0170023	0.00122869	0	SNP	FALSE	No_QTL	CD8_T_cell
ENSG00000236152:MRPS36P1	Celltype-specific RNA	TRUE	0.00706811	6.72107e-05	0	SNP	FALSE	SNP-only_QTL	CD8_T_cell
ENSG00000236172:MIR7515HG	Celltype-specific RNA	FALSE	0.00597993	0.000467756	0	SNP	FALSE	No_QTL	CD8_T_cell
ENSG00000236200:KDM4A-AS1	Celltype-specific RNA	FALSE	0.0274864	0.000617085	0	SNP	FALSE	No_QTL	CD8_T_cell
ENSG00000236216:PPP1R11P1	Celltype-specific RNA	TRUE	0.0030537	2.06888e-05	0	SNP	FALSE	SNP-only_QTL	CD8_T_cell
ENSG00000236264:RPL26P30	Celltype-specific RNA	TRUE	0.00143898	7.36961e-05	0	SNP	FALSE	SNP-only_QTL	CD8_T_cell
ENSG00000236278:PEBP1P3	Celltype-specific RNA	FALSE	0.0354601	0.00754856	0	SNP	FALSE	No_QTL	CD8_T_cell
ENSG00000236281:NDUFB9P2	Celltype-specific RNA	FALSE	0.0263211	0.00070375	0	SNP	FALSE	No_QTL	CD8_T_cell
ENSG00000236290:EEF1GP7	Celltype-specific RNA	TRUE	0.00544752	5.764e-06	0	SNP	FALSE	SNP-only_QTL	CD8_T_cell
ENSG00000236296:GUSBP5	Celltype-specific RNA	TRUE	9.41358e-07	7.94216e-07	1	SNP	TRUE	SV-QTL_not_lead	CD8_T_cell	Sniffles2.INS.2434M3
ENSG00000236303:LINC02646	Celltype-specific RNA	TRUE	0.000793278	8.99643e-05	0	SNP	FALSE	SNP-only_QTL	CD8_T_cell
ENSG00000236312:RPL34P34	Celltype-specific RNA	FALSE	0.000244816	0.000572691	0	SV	FALSE	No_QTL	CD8_T_cell
ENSG00000236316:OR7E109P	Celltype-specific RNA	FALSE	0.0201283	0.00210872	0	SNP	FALSE	No_QTL	CD8_T_cell
ENSG00000236330:RPL5P9	Celltype-specific RNA	FALSE	0.00240231	0.000158737	0	SNP	FALSE	No_QTL	CD8_T_cell
ENSG00000236334:PPIAL4G	Celltype-specific RNA	FALSE	0.00105056	0.000251412	0	SNP	FALSE	No_QTL	CD8_T_cell
ENSG00000236349:SUCLG2P2	Celltype-specific RNA	FALSE	0.00318014	0.000250101	0	SV	FALSE	No_QTL	CD8_T_cell
ENSG00000236375:POU5F1P5	Celltype-specific RNA	TRUE	0.000268024	5.73801e-05	0	SNP	FALSE	SNP-only_QTL	CD8_T_cell
ENSG00000236383:CCDC200	Celltype-specific RNA	FALSE	0.00277924	0.000346835	0	SNP	FALSE	No_QTL	CD8_T_cell
ENSG00000236444:UBE2L5	Celltype-specific RNA	FALSE	0.00680111	0.000154415	0	SNP	FALSE	No_QTL	CD8_T_cell
ENSG00000236481:LINC02195	Celltype-specific RNA	FALSE	0.0164617	0.00077321	0	SNP	FALSE	No_QTL	CD8_T_cell
ENSG00000236483:MTND2P40	Celltype-specific RNA	FALSE	0.0146126	0.00021596	0	SNP	FALSE	No_QTL	CD8_T_cell
ENSG00000236493:EIF2S2P3	Celltype-specific RNA	FALSE	0.00719651	0.000358558	0	SNP	FALSE	No_QTL	CD8_T_cell
ENSG00000236499:LINC00896	Celltype-specific RNA	TRUE	0.000476163	4.22709e-05	0	SNP	FALSE	SNP-only_QTL	CD8_T_cell
ENSG00000236523:NPM1P40	Celltype-specific RNA	FALSE	0.0183316	0.000986095	0	SNP	FALSE	No_QTL	CD8_T_cell
ENSG00000236548:RNF217-AS1	Celltype-specific RNA	FALSE	0.038218	0.00148597	0	SNP	FALSE	No_QTL	CD8_T_cell
ENSG00000236552:RPL13AP5	Celltype-specific RNA	FALSE	0.0144629	0.000314119	0	SNP	FALSE	No_QTL	CD8_T_cell
ENSG00000236570:RAD23BP1	Celltype-specific RNA	FALSE	0.00464829	0.000762729	0	SNP	FALSE	No_QTL	CD8_T_cell
ENSG00000236603:RANP1	Celltype-specific RNA	FALSE	0.0117393	0.00348337	0	SNP	FALSE	No_QTL	CD8_T_cell
ENSG00000236609:ZNF853	Celltype-specific RNA	FALSE	0.00651588	0.000110464	0	SNP	FALSE	No_QTL	CD8_T_cell
ENSG00000236618:PITPNA-AS1	Celltype-specific RNA	FALSE	0.00113855	0.000302103	0	SNP	FALSE	No_QTL	CD8_T_cell
ENSG00000236670:KRT18P5	Celltype-specific RNA	FALSE	0.0079928	0.00102999	0	SNP	FALSE	No_QTL	CD8_T_cell
ENSG00000236682:MAP3K2-DT	Celltype-specific RNA	TRUE	0.0208818	7.83873e-06	0	SNP	FALSE	SNP-only_QTL	CD8_T_cell
ENSG00000236689:MTCO2P21	Celltype-specific RNA	FALSE	0.042994	0.00199758	0	SV	FALSE	No_QTL	CD8_T_cell
ENSG00000236700:LINC01010	Celltype-specific RNA	FALSE	0.00897607	0.00196685	0	SNP	FALSE	No_QTL	CD8_T_cell
ENSG00000236753:MKLN1-AS	Celltype-specific RNA	FALSE	0.0172275	0.00139383	0	SNP	FALSE	No_QTL	CD8_T_cell
ENSG00000236761:CTAGE9	Celltype-specific RNA	TRUE	0.000457807	4.62843e-05	0	SNP	FALSE	SNP-only_QTL	CD8_T_cell
ENSG00000236762:RPL19P16	Celltype-specific RNA	TRUE	0.0425814	5.1097e-05	0	SNP	FALSE	SNP-only_QTL	CD8_T_cell
ENSG00000236764:COX7A2P2	Celltype-specific RNA	FALSE	0.0159557	0.00225333	0	SNP	FALSE	No_QTL	CD8_T_cell
ENSG00000236778:INTS6-AS1	Celltype-specific RNA	TRUE	0.0283281	3.94685e-05	0	SNP	FALSE	SNP-only_QTL	CD8_T_cell
ENSG00000236790:LINC00299	Celltype-specific RNA	TRUE	0.0134567	3.68052e-06	0	SNP	FALSE	SNP-only_QTL	CD8_T_cell
ENSG00000236801:RPL24P8	Celltype-specific RNA	FALSE	0.0312566	0.000711912	0	SNP	FALSE	No_QTL	CD8_T_cell
ENSG00000236804:RPS3AP12	Celltype-specific RNA	FALSE	0.0148144	0.000730973	0	SNP	FALSE	No_QTL	CD8_T_cell
ENSG00000236809:SNX25P1	Celltype-specific RNA	TRUE	0.000558757	1.9961e-05	0	SNP	FALSE	SNP-only_QTL	CD8_T_cell
ENSG00000236810:ELOA-AS1	Celltype-specific RNA	FALSE	0.0112228	0.0011252	0	SNP	FALSE	No_QTL	CD8_T_cell
ENSG00000236816:ANKRD20A7P	Celltype-specific RNA	TRUE	1.49096e-12	6.2412e-11	1	SV	TRUE	SV-QTL_lead_var	CD8_T_cell	Sniffles2.DEL.AD7M8,Sniffles2.DEL.ADDM8
ENSG00000236830:CBR3-AS1	Celltype-specific RNA	FALSE	0.000907836	0.000618133	0	SNP	FALSE	No_QTL	CD8_T_cell
ENSG00000236862:RPS20P24	Celltype-specific RNA	FALSE	0.0266976	0.000900223	0	SNP	FALSE	No_QTL	CD8_T_cell
ENSG00000236869:ZKSCAN7-AS1	Celltype-specific RNA	FALSE	0.0213539	0.000895887	0	SNP	FALSE	No_QTL	CD8_T_cell
ENSG00000236876:TMSB4XP1	Celltype-specific RNA	FALSE	0.0208003	0.00119596	0	SNP	FALSE	No_QTL	CD8_T_cell
ENSG00000236882:LINC01554	Celltype-specific RNA	FALSE	0.012303	0.000434093	0	SNP	FALSE	No_QTL	CD8_T_cell
ENSG00000236915:CLCA4-AS1	Celltype-specific RNA	FALSE	0.00128604	0.000111678	0	SNP	FALSE	No_QTL	CD8_T_cell
ENSG00000236922:LINC01378	Celltype-specific RNA	FALSE	0.0113007	0.0040532	0	SNP	FALSE	No_QTL	CD8_T_cell
ENSG00000236946:HNRNPA1P70	Celltype-specific RNA	FALSE	0.0130955	0.000103429	0	SNP	FALSE	No_QTL	CD8_T_cell
ENSG00000236963:LINC01141	Celltype-specific RNA	FALSE	0.0118436	0.00194598	0	SNP	FALSE	No_QTL	CD8_T_cell
ENSG00000236977:ANKRD44-IT1	Celltype-specific RNA	FALSE	0.0479742	0.00239598	0	SNP	FALSE	No_QTL	CD8_T_cell
ENSG00000237037:NDUFA6-DT	Celltype-specific RNA	FALSE	0.00539026	0.000341064	0	SNP	FALSE	No_QTL	CD8_T_cell
ENSG00000237049:RPL34P1	Celltype-specific RNA	TRUE	0.00269957	1.57196e-05	0	SNP	FALSE	SNP-only_QTL	CD8_T_cell
ENSG00000237054:PRMT5-AS1	Celltype-specific RNA	FALSE	0.0188257	0.00123173	0	SNP	FALSE	No_QTL	CD8_T_cell
ENSG00000237082:COX5BP6	Celltype-specific RNA	FALSE	0.00961442	0.00070256	0	SNP	FALSE	No_QTL	CD8_T_cell
ENSG00000237125:HAND2-AS1	Celltype-specific RNA	FALSE	0.00788683	0.00108053	0	SNP	FALSE	No_QTL	CD8_T_cell
ENSG00000237179:LINC01797	Celltype-specific RNA	FALSE	0.00112028	0.000639908	0	SNP	FALSE	No_QTL	CD8_T_cell
ENSG00000237190:CDKN2AIPNL	Celltype-specific RNA	FALSE	0.0399634	0.0042086	0	SNP	FALSE	No_QTL	CD8_T_cell
ENSG00000237248:LINC00987	Celltype-specific RNA	TRUE	0.000174338	3.80013e-11	1	SNP	FALSE	SNP-only_QTL	CD8_T_cell
ENSG00000237264:FTH1P11	Celltype-specific RNA	FALSE	0.0109843	0.000627693	0	SNP	FALSE	No_QTL	CD8_T_cell
ENSG00000237278:RLIMP2	Celltype-specific RNA	FALSE	0.0294061	0.000521505	0	SV	FALSE	No_QTL	CD8_T_cell
ENSG00000237285:HNRNPA1P2	Celltype-specific RNA	FALSE	0.000767153	0.000123712	0	SNP	FALSE	No_QTL	CD8_T_cell
ENSG00000237296:SMG1P1	Celltype-specific RNA	FALSE	0.0053484	0.000369404	0	SNP	FALSE	No_QTL	CD8_T_cell
ENSG00000237298:TTN-AS1	Celltype-specific RNA	FALSE	0.0267208	0.00137888	0	SNP	FALSE	No_QTL	CD8_T_cell
ENSG00000237350:CDC42P6	Celltype-specific RNA	FALSE	0.0246877	0.00162436	0	SNP	FALSE	No_QTL	CD8_T_cell
ENSG00000237373:BRWD1-IT1	Celltype-specific RNA	TRUE	0.0125254	8.07348e-05	0	SNP	FALSE	SNP-only_QTL	CD8_T_cell
ENSG00000237399:PITRM1-AS1	Celltype-specific RNA	FALSE	0.00311923	0.000124919	0	SNP	FALSE	No_QTL	CD8_T_cell
ENSG00000237415:NRBF2P3	Celltype-specific RNA	FALSE	0.019886	0.00136703	0	SV	FALSE	No_QTL	CD8_T_cell
ENSG00000237424:FOXD2-AS1	Celltype-specific RNA	FALSE	0.0351683	0.00052289	0	SNP	FALSE	No_QTL	CD8_T_cell
ENSG00000237436:CAMTA1-DT	Celltype-specific RNA	TRUE	0.00685422	5.82687e-05	0	SNP	FALSE	SNP-only_QTL	CD8_T_cell
ENSG00000237438:CECR7	Celltype-specific RNA	TRUE	0.00212008	2.69496e-05	0	SNP	FALSE	SNP-only_QTL	CD8_T_cell
ENSG00000237484:LINC01684	Celltype-specific RNA	FALSE	0.00098165	0.000285982	0	SNP	FALSE	No_QTL	CD8_T_cell
ENSG00000237489:C10orf143	Celltype-specific RNA	FALSE	0.00490125	0.000331541	0	SNP	FALSE	No_QTL	CD8_T_cell
ENSG00000237499:WAKMAR2	Celltype-specific RNA	FALSE	0.00223039	0.000145709	0	SNP	FALSE	No_QTL	CD8_T_cell
ENSG00000237521:OR7E24	Celltype-specific RNA	TRUE	0.0135228	4.34056e-08	1	SNP	FALSE	SNP-only_QTL	CD8_T_cell
ENSG00000237541:HLA-DQA2	Celltype-specific RNA	TRUE	1.29463e-26	9.71169e-31	2	SNP	FALSE	SV-QTL_noncausal	CD8_T_cell
ENSG00000237557:YWHABP1	Celltype-specific RNA	FALSE	0.0037677	0.000135674	0	SNP	FALSE	No_QTL	CD8_T_cell
ENSG00000237576:LINC01888	Celltype-specific RNA	FALSE	0.0569683	0.00155244	0	SNP	FALSE	No_QTL	CD8_T_cell
ENSG00000237622:ELOCP18	Celltype-specific RNA	TRUE	0.00136875	5.96867e-05	0	SNP	FALSE	SNP-only_QTL	CD8_T_cell
ENSG00000237636:ANKRD26P3	Celltype-specific RNA	TRUE	0.00963642	2.18662e-05	0	SNP	FALSE	SNP-only_QTL	CD8_T_cell
ENSG00000237638:LINC02245	Celltype-specific RNA	FALSE	0.0110976	0.00296298	0	SNP	FALSE	No_QTL	CD8_T_cell
ENSG00000237642:HMGB3P5	Celltype-specific RNA	TRUE	0.0029463	4.35467e-05	0	SNP	FALSE	SNP-only_QTL	CD8_T_cell
ENSG00000237649:KIFC1	Celltype-specific RNA	TRUE	0.000831025	3.10119e-05	0	SNP	FALSE	SNP-only_QTL	CD8_T_cell
ENSG00000237651:C2orf74	Celltype-specific RNA	TRUE	1.06883e-05	1.04843e-11	1	SNP	FALSE	SV-QTL_noncausal	CD8_T_cell
ENSG00000237667:LINC01115	Celltype-specific RNA	FALSE	0.000628071	0.000117479	0	SNP	FALSE	No_QTL	CD8_T_cell
ENSG00000237668:RPS15AP38	Celltype-specific RNA	FALSE	0.0128195	0.000527647	0	SNP	FALSE	No_QTL	CD8_T_cell
ENSG00000237676:RPL30P4	Celltype-specific RNA	FALSE	0.0160982	0.00200772	0	SNP	FALSE	No_QTL	CD8_T_cell
ENSG00000237702:TRBV3-1	Celltype-specific RNA	FALSE	0.0133035	0.000146129	0	SNP	FALSE	No_QTL	CD8_T_cell
ENSG00000237737:DCTN1-AS1	Celltype-specific RNA	FALSE	0.003671	0.00119591	0	SNP	FALSE	No_QTL	CD8_T_cell
ENSG00000237738:RNF216-IT1	Celltype-specific RNA	TRUE	0.000474832	2.08873e-06	0	SNP	FALSE	SNP-only_QTL	CD8_T_cell
ENSG00000237763:AMY1A	Celltype-specific RNA	FALSE	0.0023188	0.000601006	0	SV	FALSE	No_QTL	CD8_T_cell
ENSG00000237765:FAM200B	Celltype-specific RNA	TRUE	0.0218113	2.57266e-06	0	SNP	FALSE	SNP-only_QTL	CD8_T_cell
ENSG00000237772:LINC02631	Celltype-specific RNA	FALSE	0.0247769	0.000964668	0	SNP	FALSE	No_QTL	CD8_T_cell
ENSG00000237786:GFOD1-AS1	Celltype-specific RNA	TRUE	0.00666621	1.28344e-05	0	SNP	FALSE	SNP-only_QTL	CD8_T_cell
ENSG00000237806:FAUP2	Celltype-specific RNA	TRUE	0.0413108	4.29884e-05	0	SNP	FALSE	SNP-only_QTL	CD8_T_cell
ENSG00000237818:RPS3AP29	Celltype-specific RNA	FALSE	0.0108095	0.000241958	0	SNP	FALSE	No_QTL	CD8_T_cell
ENSG00000237872:POU5F1P4	Celltype-specific RNA	FALSE	0.0473002	0.000387367	0	SNP	FALSE	No_QTL	CD8_T_cell
ENSG00000237883:DGUOK-AS1	Celltype-specific RNA	FALSE	0.0109435	0.00147842	0	SNP	FALSE	No_QTL	CD8_T_cell
ENSG00000237886:NALT1	Celltype-specific RNA	TRUE	0.00626444	5.16287e-05	0	SNP	FALSE	SNP-only_QTL	CD8_T_cell
ENSG00000237892:KLF7-IT1	Celltype-specific RNA	FALSE	0.0167276	0.00392996	0	SNP	FALSE	No_QTL	CD8_T_cell
ENSG00000237943:PRKCQ-AS1	Celltype-specific RNA	TRUE	0.000787603	1.19344e-05	0	SNP	FALSE	SNP-only_QTL	CD8_T_cell
ENSG00000237945:LINC00649	Celltype-specific RNA	TRUE	1.77575e-07	9.08636e-13	1	SNP	FALSE	SV-QTL_noncausal	CD8_T_cell
ENSG00000237973:MTCO1P12	Celltype-specific RNA	FALSE	0.000725137	0.000815066	0	SV	FALSE	No_QTL	CD8_T_cell
ENSG00000237978:KCNMB2-AS1	Celltype-specific RNA	FALSE	0.00638506	0.000246558	0	SNP	FALSE	No_QTL	CD8_T_cell
ENSG00000237991:RPL35P1	Celltype-specific RNA	FALSE	0.00313364	0.00206331	0	SNP	FALSE	No_QTL	CD8_T_cell
ENSG00000238003:RPL10P4	Celltype-specific RNA	TRUE	0.0297594	5.50223e-05	0	SNP	FALSE	SNP-only_QTL	CD8_T_cell
ENSG00000238057:ZEB2-AS1	Celltype-specific RNA	FALSE	0.0186779	0.00308555	0	SNP	FALSE	No_QTL	CD8_T_cell
ENSG00000238083:LRRC37A2	Celltype-specific RNA	TRUE	1.38859e-16	3.49738e-18	1	SNP	TRUE	SV-QTL_not_lead	CD8_T_cell	Sniffles2.DEL.1149M10,Sniffles2.DEL.115CM10
ENSG00000238097:LINC02037	Celltype-specific RNA	FALSE	0.00595476	0.000124152	0	SNP	FALSE	No_QTL	CD8_T_cell
ENSG00000238105:GOLGA2P5	Celltype-specific RNA	FALSE	0.0108323	0.000304311	0	SNP	FALSE	No_QTL	CD8_T_cell
ENSG00000238121:LINC00426	Celltype-specific RNA	FALSE	0.0016468	0.000584208	0	SNP	FALSE	No_QTL	CD8_T_cell
ENSG00000238164:TNFRSF14-AS1	Celltype-specific RNA	FALSE	0.00128387	0.0003696	0	SNP	FALSE	No_QTL	CD8_T_cell
ENSG00000238172:RPS2P35	Celltype-specific RNA	TRUE	0.00196204	3.49704e-05	0	SNP	FALSE	SNP-only_QTL	CD8_T_cell
ENSG00000238217:LINC01877	Celltype-specific RNA	FALSE	0.0463308	0.00192475	0	SNP	FALSE	No_QTL	CD8_T_cell
ENSG00000238225:CRIP1P2	Celltype-specific RNA	FALSE	0.0301726	0.00264739	0	SNP	FALSE	No_QTL	CD8_T_cell
ENSG00000238227:TMEM250	Celltype-specific RNA	FALSE	0.00242104	0.0014385	0	SNP	FALSE	No_QTL	CD8_T_cell
ENSG00000238241:CCR12P	Celltype-specific RNA	FALSE	0.00282114	0.000491275	0	SNP	FALSE	No_QTL	CD8_T_cell
ENSG00000238311:SNORD13E	Celltype-specific RNA	FALSE	0.00135774	0.000470339	0	SNP	FALSE	No_QTL	CD8_T_cell
ENSG00000238317:SNORD11	Celltype-specific RNA	FALSE	0.00891953	0.00214467	0	SNP	FALSE	No_QTL	CD8_T_cell
ENSG00000238741:SCARNA7	Celltype-specific RNA	FALSE	0.0094543	0.00192181	0	SNP	FALSE	No_QTL	CD8_T_cell
ENSG00000238835:SCARNA18	Celltype-specific RNA	TRUE	0.0163448	9.15038e-05	0	SNP	FALSE	SNP-only_QTL	CD8_T_cell
ENSG00000239002:SCARNA10	Celltype-specific RNA	FALSE	0.00494362	0.000282788	0	SNP	FALSE	No_QTL	CD8_T_cell
ENSG00000239039:SNORD13	Celltype-specific RNA	FALSE	0.00980476	0.000278438	0	SNP	FALSE	No_QTL	CD8_T_cell
ENSG00000239152:RNA5SP310	Celltype-specific RNA	TRUE	0.0171789	3.32234e-05	0	SNP	FALSE	SNP-only_QTL	CD8_T_cell
ENSG00000239198:RPL5P22	Celltype-specific RNA	FALSE	0.0287056	0.00317433	0	SNP	FALSE	No_QTL	CD8_T_cell
ENSG00000239201:RPL21P106	Celltype-specific RNA	FALSE	0.030553	0.000660876	0	SV	FALSE	No_QTL	CD8_T_cell
ENSG00000239210:RPS26P55	Celltype-specific RNA	FALSE	0.0105683	0.000153557	0	SNP	FALSE	No_QTL	CD8_T_cell
ENSG00000239213:NCK1-DT	Celltype-specific RNA	FALSE	0.00765994	0.000122132	0	SNP	FALSE	No_QTL	CD8_T_cell
ENSG00000239218:RPS20P22	Celltype-specific RNA	FALSE	0.0148661	0.00137911	0	SNP	FALSE	No_QTL	CD8_T_cell
ENSG00000239223:RPL34P31	Celltype-specific RNA	FALSE	0.000542055	0.000207034	0	SNP	FALSE	No_QTL	CD8_T_cell
ENSG00000239247:RN7SL589P	Celltype-specific RNA	FALSE	0.000422372	0.00115394	0	SV	FALSE	No_QTL	CD8_T_cell
ENSG00000239253:RPS4XP23	Celltype-specific RNA	FALSE	0.000361957	0.00308156	0	SNP	FALSE	No_QTL	CD8_T_cell
ENSG00000239256:RPL35AP35	Celltype-specific RNA	FALSE	0.000647656	0.000630876	0	SV	FALSE	No_QTL	CD8_T_cell
ENSG00000239257:RPL23AP1	Celltype-specific RNA	TRUE	0.00252819	1.0359e-09	1	SNP	FALSE	SNP-only_QTL	CD8_T_cell
ENSG00000239264:TXNDC5	Celltype-specific RNA	FALSE	0.00519648	0.00138284	0	SNP	FALSE	No_QTL	CD8_T_cell
ENSG00000239272:RPL21P10	Celltype-specific RNA	TRUE	0.000580031	5.51519e-05	0	SNP	FALSE	SNP-only_QTL	CD8_T_cell
ENSG00000239279:RN7SL184P	Celltype-specific RNA	FALSE	0.0177629	0.00014707	0	SNP	FALSE	No_QTL	CD8_T_cell
ENSG00000239282:CASTOR1	Celltype-specific RNA	TRUE	0.0183005	9.57986e-05	0	SNP	FALSE	SNP-only_QTL	CD8_T_cell
ENSG00000239305:RNF103	Celltype-specific RNA	FALSE	0.000562688	0.000191165	0	SNP	FALSE	No_QTL	CD8_T_cell
ENSG00000239306:RBM14	Celltype-specific RNA	FALSE	0.0134111	0.000824863	0	SNP	FALSE	No_QTL	CD8_T_cell
ENSG00000239335:LLPH-DT	Celltype-specific RNA	FALSE	0.00896815	0.00121853	0	SNP	FALSE	No_QTL	CD8_T_cell
ENSG00000239351:NPM1P29	Celltype-specific RNA	FALSE	0.01183	0.00183274	0	SNP	FALSE	No_QTL	CD8_T_cell
ENSG00000239354:RPS17P15	Celltype-specific RNA	TRUE	0.00950035	5.52991e-09	1	SNP	FALSE	SNP-only_QTL	CD8_T_cell
ENSG00000239382:ALKBH6	Celltype-specific RNA	FALSE	0.0338611	0.000504721	0	SNP	FALSE	No_QTL	CD8_T_cell
ENSG00000239402:CYP4F62P	Celltype-specific RNA	TRUE	0.000460759	8.01605e-05	0	SNP	FALSE	SNP-only_QTL	CD8_T_cell
ENSG00000239412:RPL21P71	Celltype-specific RNA	FALSE	0.0177073	0.00122903	0	SV	FALSE	No_QTL	CD8_T_cell
ENSG00000239453:SIDT1-AS1	Celltype-specific RNA	FALSE	0.00259506	0.000582589	0	SNP	FALSE	No_QTL	CD8_T_cell
ENSG00000239464:RN7SL691P	Celltype-specific RNA	TRUE	0.000506145	1.09395e-05	0	SNP	FALSE	SNP-only_QTL	CD8_T_cell
ENSG00000239468:RN7SL569P	Celltype-specific RNA	FALSE	0.00189283	0.000833893	0	SNP	FALSE	No_QTL	CD8_T_cell
ENSG00000239473:RPL7P38	Celltype-specific RNA	FALSE	0.0533201	0.00302552	0	SV	FALSE	No_QTL	CD8_T_cell
ENSG00000239481:RPS3AP41	Celltype-specific RNA	TRUE	0.0173418	7.53063e-06	0	SNP	FALSE	SNP-only_QTL	CD8_T_cell
ENSG00000239523:MYLK-AS1	Celltype-specific RNA	FALSE	0.00407985	0.000872596	0	SNP	FALSE	No_QTL	CD8_T_cell
ENSG00000239524:RPL32P34	Celltype-specific RNA	TRUE	0.0496776	3.74777e-05	0	SNP	FALSE	SNP-only_QTL	CD8_T_cell
ENSG00000239527:RPS23P7	Celltype-specific RNA	FALSE	0.00138783	0.00154379	0	SV	FALSE	No_QTL	CD8_T_cell
ENSG00000239528:RPS14P8	Celltype-specific RNA	FALSE	0.00113881	0.000645166	0	SNP	FALSE	No_QTL	CD8_T_cell
ENSG00000239559:RPL37P2	Celltype-specific RNA	FALSE	0.00162035	0.00037773	0	SV	FALSE	No_QTL	CD8_T_cell
ENSG00000239569:KMT2E-AS1	Celltype-specific RNA	FALSE	0.0518611	0.000569289	0	SNP	FALSE	No_QTL	CD8_T_cell
ENSG00000239570:SETP11	Celltype-specific RNA	TRUE	0.00143634	6.96196e-05	0	SNP	FALSE	SNP-only_QTL	CD8_T_cell
ENSG00000239653:PSMD6-AS2	Celltype-specific RNA	FALSE	0.0289245	0.000407202	0	SNP	FALSE	No_QTL	CD8_T_cell
ENSG00000239672:NME1	Celltype-specific RNA	TRUE	8.87909e-05	5.71052e-07	1	SNP	TRUE	SV-QTL_not_lead	CD8_T_cell	Sniffles2.INS.12A1M10
ENSG00000239704:CDRT4	Celltype-specific RNA	FALSE	0.00498332	0.000704211	0	SNP	FALSE	No_QTL	CD8_T_cell
ENSG00000239713:APOBEC3G	Celltype-specific RNA	FALSE	0.00544844	0.000269785	0	SNP	FALSE	No_QTL	CD8_T_cell
ENSG00000239736:CEACAMP3	Celltype-specific RNA	TRUE	0.000206541	2.31924e-19	1	SNP	FALSE	SNP-only_QTL	CD8_T_cell
ENSG00000239789:MRPS17	Celltype-specific RNA	TRUE	2.77821e-05	0.000101576	0	SV	FALSE	SV-QTL_noncausal	CD8_T_cell
ENSG00000239797:RPL21P39	Celltype-specific RNA	FALSE	0.0146172	0.000213709	0	SNP	FALSE	No_QTL	CD8_T_cell
ENSG00000239819:IGKV1D-8	Celltype-specific RNA	FALSE	0.00229209	0.000601943	0	SNP	FALSE	No_QTL	CD8_T_cell
ENSG00000239822:RN7SL754P	Celltype-specific RNA	TRUE	9.42997e-05	2.72195e-05	0	SNP	FALSE	SV-QTL_noncausal	CD8_T_cell
ENSG00000239827:SUGT1P3	Celltype-specific RNA	FALSE	0.0113618	0.0024363	0	SNP	FALSE	No_QTL	CD8_T_cell
ENSG00000239830:RPS4XP22	Celltype-specific RNA	FALSE	0.00673946	0.000812329	0	SNP	FALSE	No_QTL	CD8_T_cell
ENSG00000239831:RNF7P1	Celltype-specific RNA	FALSE	0.00898283	0.000118908	0	SNP	FALSE	No_QTL	CD8_T_cell
ENSG00000239855:IGKV1-6	Celltype-specific RNA	FALSE	0.00882055	0.00133559	0	SNP	FALSE	No_QTL	CD8_T_cell
ENSG00000239857:GET4	Celltype-specific RNA	FALSE	0.00109556	0.0007983	0	SNP	FALSE	No_QTL	CD8_T_cell
ENSG00000239868:RN7SL34P	Celltype-specific RNA	FALSE	0.00297578	0.00329265	0	SNP	FALSE	No_QTL	CD8_T_cell
ENSG00000239872:RPL35AP19	Celltype-specific RNA	FALSE	0.0113564	0.000563418	0	SNP	FALSE	No_QTL	CD8_T_cell
ENSG00000239883:PARGP1	Celltype-specific RNA	FALSE	0.0292536	0.00021343	0	SNP	FALSE	No_QTL	CD8_T_cell
ENSG00000239910:RN7SL530P	Celltype-specific RNA	TRUE	0.0263041	6.63962e-05	0	SNP	FALSE	SNP-only_QTL	CD8_T_cell
ENSG00000239911:PRKAG2-AS1	Celltype-specific RNA	TRUE	0.00100784	8.62376e-05	0	SNP	FALSE	SNP-only_QTL	CD8_T_cell
ENSG00000239917:RPS10P16	Celltype-specific RNA	FALSE	0.00593015	0.00117421	0	SNP	FALSE	No_QTL	CD8_T_cell
ENSG00000239924:RPL29P22	Celltype-specific RNA	TRUE	0.0336156	6.7749e-05	0	SV	FALSE	SNP-only_QTL	CD8_T_cell
ENSG00000239951:IGKV3-20	Celltype-specific RNA	FALSE	0.00935914	0.00107763	0	SNP	FALSE	No_QTL	CD8_T_cell
ENSG00000239961:LILRA4	Celltype-specific RNA	TRUE	0.00545267	3.98405e-05	0	SNP	FALSE	SNP-only_QTL	CD8_T_cell
ENSG00000239997:FCF1P3	Celltype-specific RNA	FALSE	0.0084669	0.000624107	0	SNP	FALSE	No_QTL	CD8_T_cell
ENSG00000239998:LILRA2	Celltype-specific RNA	TRUE	0.00026539	2.28748e-10	1	SNP	FALSE	SNP-only_QTL	CD8_T_cell
ENSG00000240038:AMY2B	Celltype-specific RNA	FALSE	0.0194382	0.000635008	0	SV	FALSE	No_QTL	CD8_T_cell
ENSG00000240048:DDX50P2	Celltype-specific RNA	FALSE	0.000923519	0.000458165	0	SNP	FALSE	No_QTL	CD8_T_cell
ENSG00000240053:LY6G5B	Celltype-specific RNA	TRUE	0.00321184	9.47835e-05	0	SNP	FALSE	SNP-only_QTL	CD8_T_cell
ENSG00000240065:PSMB9	Celltype-specific RNA	TRUE	0.00050102	1.68245e-05	0	SNP	FALSE	SNP-only_QTL	CD8_T_cell
ENSG00000240068:RPL21P42	Celltype-specific RNA	FALSE	0.000620137	0.000431914	0	SNP	FALSE	No_QTL	CD8_T_cell
ENSG00000240087:RPSAP12	Celltype-specific RNA	FALSE	0.0315638	0.000194879	0	SNP	FALSE	No_QTL	CD8_T_cell
ENSG00000240125:RPL23AP75	Celltype-specific RNA	FALSE	0.00319159	0.00099857	0	SNP	FALSE	No_QTL	CD8_T_cell
ENSG00000240132:ETF1P2	Celltype-specific RNA	FALSE	0.00162731	0.000176666	0	SNP	FALSE	No_QTL	CD8_T_cell
ENSG00000240137:ERICH6-AS1	Celltype-specific RNA	FALSE	0.00772069	0.000997332	0	SNP	FALSE	No_QTL	CD8_T_cell
ENSG00000240160:RN7SL263P	Celltype-specific RNA	FALSE	0.00510701	0.000750085	0	SNP	FALSE	No_QTL	CD8_T_cell
ENSG00000240180:RPL12P28	Celltype-specific RNA	FALSE	0.00869929	0.000689291	0	SNP	FALSE	No_QTL	CD8_T_cell
ENSG00000240204:SMKR1	Celltype-specific RNA	FALSE	0.00369537	0.00188856	0	SNP	FALSE	No_QTL	CD8_T_cell
ENSG00000240225:ZNF542P	Celltype-specific RNA	TRUE	0.0103437	2.65098e-05	0	SNP	FALSE	SNP-only_QTL	CD8_T_cell
ENSG00000240231:RPS27P29	Celltype-specific RNA	FALSE	0.0105573	0.000342138	0	SNP	FALSE	No_QTL	CD8_T_cell
ENSG00000240233:RN7SL587P	Celltype-specific RNA	FALSE	0.0108215	0.0007371	0	SNP	FALSE	No_QTL	CD8_T_cell
ENSG00000240280:TCAM1P	Celltype-specific RNA	TRUE	0.00481057	5.28536e-05	0	SNP	FALSE	SNP-only_QTL	CD8_T_cell
ENSG00000240288:GHRLOS	Celltype-specific RNA	TRUE	0.0300077	2.00636e-05	0	SNP	FALSE	SNP-only_QTL	CD8_T_cell
ENSG00000240294:RN7SKP241	Celltype-specific RNA	FALSE	0.00311053	0.000151498	0	SNP	FALSE	No_QTL	CD8_T_cell
ENSG00000240303:ACAD11	Celltype-specific RNA	FALSE	0.0013881	0.000211272	0	SNP	FALSE	No_QTL	CD8_T_cell
ENSG00000240320:RPS29P27	Celltype-specific RNA	FALSE	0.0133096	0.00023614	0	SNP	FALSE	No_QTL	CD8_T_cell
ENSG00000240322:RN7SL481P	Celltype-specific RNA	FALSE	0.00251662	0.000103837	0	SNP	FALSE	No_QTL	CD8_T_cell
ENSG00000240342:RPS2P5	Celltype-specific RNA	FALSE	0.0653034	0.00137203	0	SV	FALSE	No_QTL	CD8_T_cell
ENSG00000240366:RPL36AP45	Celltype-specific RNA	FALSE	0.0174082	0.00204088	0	SNP	FALSE	No_QTL	CD8_T_cell
ENSG00000240370:RPL13P5	Celltype-specific RNA	FALSE	0.00929436	0.000102478	0	SNP	FALSE	No_QTL	CD8_T_cell
ENSG00000240371:RPS4XP13	Celltype-specific RNA	FALSE	0.0074658	0.000225819	0	SNP	FALSE	No_QTL	CD8_T_cell
ENSG00000240382:IGKV1-17	Celltype-specific RNA	FALSE	0.00218459	0.000352911	0	SNP	FALSE	No_QTL	CD8_T_cell
ENSG00000240392:RPL9P3	Celltype-specific RNA	FALSE	0.00437667	0.000327028	0	SNP	FALSE	No_QTL	CD8_T_cell
ENSG00000240395:RPL5P23	Celltype-specific RNA	FALSE	0.0302478	0.00310806	0	SNP	FALSE	No_QTL	CD8_T_cell
ENSG00000240403:KIR3DL2	Celltype-specific RNA	TRUE	6.02388e-07	2.00745e-07	0	SNP	FALSE	SV-QTL_noncausal	CD8_T_cell
ENSG00000240412:RPL5P15	Celltype-specific RNA	FALSE	0.00922261	0.000160553	0	SNP	FALSE	No_QTL	CD8_T_cell
ENSG00000240429:LRRFIP1P1	Celltype-specific RNA	FALSE	0.00121211	0.000505361	0	SNP	FALSE	No_QTL	CD8_T_cell
ENSG00000240457:RN7SL472P	Celltype-specific RNA	FALSE	0.00998933	0.000329291	0	SNP	FALSE	No_QTL	CD8_T_cell
ENSG00000240463:RPS19P3	Celltype-specific RNA	FALSE	0.0200361	0.000687565	0	SNP	FALSE	No_QTL	CD8_T_cell
ENSG00000240480:RPL29P2	Celltype-specific RNA	FALSE	0.00798704	0.00022433	0	SNP	FALSE	No_QTL	CD8_T_cell
ENSG00000240489:SETP14	Celltype-specific RNA	FALSE	0.0179651	0.00033886	0	SNP	FALSE	No_QTL	CD8_T_cell
ENSG00000240498:CDKN2B-AS1	Celltype-specific RNA	FALSE	0.00165264	0.000893038	0	SNP	FALSE	No_QTL	CD8_T_cell
ENSG00000240505:TNFRSF13B	Celltype-specific RNA	FALSE	0.0440922	0.000641085	0	SNP	FALSE	No_QTL	CD8_T_cell
ENSG00000240509:RPL34P18	Celltype-specific RNA	FALSE	0.00531506	0.000392961	0	SNP	FALSE	No_QTL	CD8_T_cell
ENSG00000240520:UOX	Celltype-specific RNA	FALSE	0.0260735	0.0020271	0	SV	FALSE	No_QTL	CD8_T_cell
ENSG00000240540:RPL3P9	Celltype-specific RNA	FALSE	0.00298687	0.000480581	0	SNP	FALSE	No_QTL	CD8_T_cell
ENSG00000240567:LINC02067	Celltype-specific RNA	FALSE	0.000629519	0.000368556	0	SNP	FALSE	No_QTL	CD8_T_cell
ENSG00000240601:RPL9P15	Celltype-specific RNA	TRUE	0.000190465	2.39514e-05	0	SNP	FALSE	SNP-only_QTL	CD8_T_cell
ENSG00000240616:RPS6P25	Celltype-specific RNA	FALSE	0.00775157	0.000557577	0	SNP	FALSE	No_QTL	CD8_T_cell
ENSG00000240671:IGKV1-8	Celltype-specific RNA	TRUE	0.0214979	7.13488e-05	0	SNP	FALSE	SNP-only_QTL	CD8_T_cell
ENSG00000240677:MYL6P4	Celltype-specific RNA	TRUE	2.60628e-05	1.39989e-05	0	SNP	FALSE	SV-QTL_noncausal	CD8_T_cell
ENSG00000240698:RPS2P39	Celltype-specific RNA	FALSE	0.0261448	0.00257121	0	SNP	FALSE	No_QTL	CD8_T_cell
ENSG00000240718:RN7SL851P	Celltype-specific RNA	FALSE	0.026126	0.0009242	0	SNP	FALSE	No_QTL	CD8_T_cell
ENSG00000240720:LRRD1	Celltype-specific RNA	FALSE	0.0162238	0.00337725	0	SV	FALSE	No_QTL	CD8_T_cell
ENSG00000240759:RPS27P21	Celltype-specific RNA	FALSE	0.0124386	0.000407322	0	SNP	FALSE	No_QTL	CD8_T_cell
ENSG00000240785:RPL36AP21	Celltype-specific RNA	FALSE	0.00158892	0.00114203	0	SNP	FALSE	No_QTL	CD8_T_cell
ENSG00000240793:UBA52P8	Celltype-specific RNA	TRUE	0.0881602	7.11936e-05	0	SNP	FALSE	SNP-only_QTL	CD8_T_cell
ENSG00000240821:RPL9P25	Celltype-specific RNA	FALSE	0.0115018	0.000481729	0	SNP	FALSE	No_QTL	CD8_T_cell
ENSG00000240823:RN7SL23P	Celltype-specific RNA	FALSE	0.00523498	0.000537867	0	SV	FALSE	No_QTL	CD8_T_cell
ENSG00000240828:RPL21P4	Celltype-specific RNA	FALSE	0.00892074	0.000188515	0	SNP	FALSE	No_QTL	CD8_T_cell
ENSG00000240864:IGKV1-16	Celltype-specific RNA	FALSE	0.00680805	0.00114792	0	SNP	FALSE	No_QTL	CD8_T_cell
ENSG00000240869:RN7SL128P	Celltype-specific RNA	TRUE	0.00449949	5.93579e-06	0	SNP	FALSE	SNP-only_QTL	CD8_T_cell
ENSG00000240870:RPL19P14	Celltype-specific RNA	FALSE	0.0436847	0.00869604	0	SNP	FALSE	No_QTL	CD8_T_cell
ENSG00000240889:NDUFB2-AS1	Celltype-specific RNA	TRUE	0.00389222	5.55286e-05	0	SNP	FALSE	SNP-only_QTL	CD8_T_cell
ENSG00000240891:PLCXD2	Celltype-specific RNA	TRUE	0.015423	9.23539e-05	0	SNP	FALSE	SNP-only_QTL	CD8_T_cell
ENSG00000240914:RPL15P2	Celltype-specific RNA	FALSE	0.0167055	0.000480094	0	SNP	FALSE	No_QTL	CD8_T_cell
ENSG00000240935:PLGLA	Celltype-specific RNA	TRUE	0.00223386	3.52843e-05	0	SNP	FALSE	SNP-only_QTL	CD8_T_cell
ENSG00000240966:RN7SL681P	Celltype-specific RNA	FALSE	0.0119346	0.00111366	0	SNP	FALSE	No_QTL	CD8_T_cell
ENSG00000240972:MIF	Celltype-specific RNA	FALSE	0.00113822	0.00016548	0	SNP	FALSE	No_QTL	CD8_T_cell
ENSG00000240990:HOXA11-AS	Celltype-specific RNA	FALSE	0.0213041	0.00166822	0	SNP	FALSE	No_QTL	CD8_T_cell
ENSG00000241007:SEPTIN7P6	Celltype-specific RNA	FALSE	0.00339536	0.000186477	0	SNP	FALSE	No_QTL	CD8_T_cell
ENSG00000241061:RPL5P1	Celltype-specific RNA	TRUE	0.00324805	8.71148e-05	0	SNP	FALSE	SNP-only_QTL	CD8_T_cell
ENSG00000241081:RPL22P2	Celltype-specific RNA	FALSE	0.00551231	0.000399009	0	SNP	FALSE	No_QTL	CD8_T_cell
ENSG00000241106:HLA-DOB	Celltype-specific RNA	TRUE	1.077e-06	4.7156e-12	1	SNP	FALSE	SV-QTL_noncausal	CD8_T_cell
ENSG00000241112:RPL29P14	Celltype-specific RNA	FALSE	0.0031713	0.00057426	0	SNP	FALSE	No_QTL	CD8_T_cell
ENSG00000241120:HMGN1P8	Celltype-specific RNA	TRUE	0.00338507	5.13417e-06	1	SNP	FALSE	SNP-only_QTL	CD8_T_cell
ENSG00000241127:YAE1	Celltype-specific RNA	FALSE	0.00561358	0.000575214	0	SNP	FALSE	No_QTL	CD8_T_cell
ENSG00000241134:BET1P1	Celltype-specific RNA	FALSE	0.0140397	0.000321507	0	SNP	FALSE	No_QTL	CD8_T_cell
ENSG00000241229:RN7SL443P	Celltype-specific RNA	FALSE	0.0170444	0.000124053	0	SNP	FALSE	No_QTL	CD8_T_cell
ENSG00000241244:IGKV1D-16	Celltype-specific RNA	TRUE	0.00013547	1.99853e-06	0	SNP	FALSE	SNP-only_QTL	CD8_T_cell
ENSG00000241282:RPL34P33	Celltype-specific RNA	FALSE	0.00356205	0.000398181	0	SNP	FALSE	No_QTL	CD8_T_cell
ENSG00000241288:LINC02614	Celltype-specific RNA	FALSE	0.0203304	0.000608334	0	SNP	FALSE	No_QTL	CD8_T_cell
ENSG00000241293:PPATP1	Celltype-specific RNA	FALSE	0.00628887	0.000413946	0	SNP	FALSE	No_QTL	CD8_T_cell
ENSG00000241294:IGKV2-24	Celltype-specific RNA	FALSE	0.00931187	0.000394518	0	SNP	FALSE	No_QTL	CD8_T_cell
ENSG00000241305:ACTG1P13	Celltype-specific RNA	FALSE	0.00428157	0.000561311	0	SNP	FALSE	No_QTL	CD8_T_cell
ENSG00000241334:RPL35AP33	Celltype-specific RNA	FALSE	0.00848116	0.00652126	0	SNP	FALSE	No_QTL	CD8_T_cell
ENSG00000241350:PMS2P11	Celltype-specific RNA	TRUE	0.000206737	5.25243e-06	0	SNP	FALSE	SNP-only_QTL	CD8_T_cell
ENSG00000241351:IGKV3-11	Celltype-specific RNA	FALSE	0.00381336	0.000734446	0	SNP	FALSE	No_QTL	CD8_T_cell
ENSG00000241360:PDXP	Celltype-specific RNA	FALSE	0.00037641	0.000108945	0	SNP	FALSE	No_QTL	CD8_T_cell
ENSG00000241370:RPP21	Celltype-specific RNA	FALSE	0.00842943	0.00131189	0	SNP	FALSE	No_QTL	CD8_T_cell
ENSG00000241391:RN7SL234P	Celltype-specific RNA	FALSE	0.0115526	0.000638765	0	SNP	FALSE	No_QTL	CD8_T_cell
ENSG00000241404:EGFL8	Celltype-specific RNA	TRUE	0.00229675	6.99855e-06	0	SNP	FALSE	SNP-only_QTL	CD8_T_cell
ENSG00000241420:RN7SL505P	Celltype-specific RNA	FALSE	0.00559269	0.000551573	0	SNP	FALSE	No_QTL	CD8_T_cell
ENSG00000241423:RPL21P103	Celltype-specific RNA	TRUE	1.50652e-05	9.74455e-06	0	SNP	FALSE	SV-QTL_noncausal	CD8_T_cell
ENSG00000241431:RPL37P6	Celltype-specific RNA	FALSE	0.00659365	0.00158248	0	SNP	FALSE	No_QTL	CD8_T_cell
ENSG00000241458:RPL7P19	Celltype-specific RNA	FALSE	0.0459259	0.00361979	0	SNP	FALSE	No_QTL	CD8_T_cell
ENSG00000241464:RPL39P38	Celltype-specific RNA	TRUE	0.00535535	6.06368e-05	0	SNP	FALSE	SNP-only_QTL	CD8_T_cell
ENSG00000241468:ATP5MF	Celltype-specific RNA	FALSE	0.0116419	0.00492204	0	SNP	FALSE	No_QTL	CD8_T_cell
ENSG00000241478:HSPA8P9	Celltype-specific RNA	FALSE	0.0267106	0.000190203	0	SNP	FALSE	No_QTL	CD8_T_cell
ENSG00000241484:ARHGAP8	Celltype-specific RNA	FALSE	0.00216082	0.000379616	0	SNP	FALSE	No_QTL	CD8_T_cell
ENSG00000241506:PSMC1P1	Celltype-specific RNA	FALSE	0.00120736	0.00198708	0	SNP	FALSE	No_QTL	CD8_T_cell
ENSG00000241511:RPS15AP24	Celltype-specific RNA	FALSE	0.013128	0.000856427	0	SNP	FALSE	No_QTL	CD8_T_cell
ENSG00000241529:RN7SL767P	Celltype-specific RNA	FALSE	0.0141035	0.000480758	0	SNP	FALSE	No_QTL	CD8_T_cell
ENSG00000241532:AGGF1P3	Celltype-specific RNA	TRUE	2.85421e-05	0.000157369	0	SV	FALSE	SV-QTL_noncausal	CD8_T_cell
ENSG00000241535:CBX5P1	Celltype-specific RNA	FALSE	0.0232583	0.00270298	0	SNP	FALSE	No_QTL	CD8_T_cell
ENSG00000241549:GUSBP2	Celltype-specific RNA	TRUE	2.0306e-05	2.67234e-07	1	SNP	FALSE	SV-QTL_noncausal	CD8_T_cell
ENSG00000241563:CORT	Celltype-specific RNA	FALSE	0.00868239	0.00041263	0	SNP	FALSE	No_QTL	CD8_T_cell
ENSG00000241582:RPL23AP8	Celltype-specific RNA	FALSE	0.0134376	0.000576116	0	SNP	FALSE	No_QTL	CD8_T_cell
ENSG00000241680:RPL31P49	Celltype-specific RNA	FALSE	0.0457773	0.00146687	0	SV	FALSE	No_QTL	CD8_T_cell
ENSG00000241741:RPL7AP30	Celltype-specific RNA	FALSE	0.025802	0.000275277	0	SNP	FALSE	No_QTL	CD8_T_cell
ENSG00000241755:IGKV1-9	Celltype-specific RNA	FALSE	0.00995779	0.000770676	0	SNP	FALSE	No_QTL	CD8_T_cell
ENSG00000241810:HMGN2P13	Celltype-specific RNA	FALSE	0.0211882	0.000361292	0	SNP	FALSE	No_QTL	CD8_T_cell
ENSG00000241821:RN7SL170P	Celltype-specific RNA	TRUE	0.0248011	8.61861e-05	0	SNP	FALSE	SNP-only_QTL	CD8_T_cell
ENSG00000241837:ATP5PO	Celltype-specific RNA	FALSE	0.0138471	0.00178359	0	SNP	FALSE	No_QTL	CD8_T_cell
ENSG00000241839:PLEKHO2	Celltype-specific RNA	FALSE	0.0220224	0.00115724	0	SNP	FALSE	No_QTL	CD8_T_cell
ENSG00000241852:C8orf58	Celltype-specific RNA	FALSE	0.0404667	0.00138725	0	SNP	FALSE	No_QTL	CD8_T_cell
ENSG00000241878:PISD	Celltype-specific RNA	FALSE	0.0175551	0.0001575	0	SNP	FALSE	No_QTL	CD8_T_cell
ENSG00000241911:TRBVB	Celltype-specific RNA	TRUE	0.0180974	7.02258e-07	0	SNP	FALSE	SNP-only_QTL	CD8_T_cell
ENSG00000241923:RPL14P3	Celltype-specific RNA	FALSE	0.0018389	0.00104813	0	SNP	FALSE	No_QTL	CD8_T_cell
ENSG00000241939:RN7SL517P	Celltype-specific RNA	FALSE	0.0149356	0.00108241	0	SNP	FALSE	No_QTL	CD8_T_cell
ENSG00000241941:RPL32P26	Celltype-specific RNA	FALSE	0.0316605	0.0037802	0	SNP	FALSE	No_QTL	CD8_T_cell
ENSG00000241945:PWP2	Celltype-specific RNA	TRUE	7.50575e-21	2.04896e-23	1	SNP	FALSE	SV-QTL_noncausal	CD8_T_cell
ENSG00000241975:ELOCP19	Celltype-specific RNA	FALSE	0.0232127	0.000538095	0	SV	FALSE	No_QTL	CD8_T_cell
ENSG00000241983:RN7SL566P	Celltype-specific RNA	FALSE	0.00610489	0.00015029	0	SNP	FALSE	No_QTL	CD8_T_cell
ENSG00000242028:HYPK	Celltype-specific RNA	FALSE	0.00340179	0.00251656	0	SNP	FALSE	No_QTL	CD8_T_cell
ENSG00000242058:RPS4XP19	Celltype-specific RNA	TRUE	0.0291418	2.94905e-05	0	SNP	FALSE	SNP-only_QTL	CD8_T_cell
ENSG00000242060:RPS3AP49	Celltype-specific RNA	TRUE	0.0127687	8.42377e-05	0	SNP	FALSE	SNP-only_QTL	CD8_T_cell
ENSG00000242067:RPL9P28	Celltype-specific RNA	TRUE	0.0122663	7.77336e-06	0	SNP	FALSE	SNP-only_QTL	CD8_T_cell
ENSG00000242071:RPL7AP6	Celltype-specific RNA	FALSE	0.000286089	0.00028746	0	SNP	FALSE	No_QTL	CD8_T_cell
ENSG00000242082:SLC5A4-AS1	Celltype-specific RNA	TRUE	0.00313392	1.82516e-05	0	SNP	FALSE	SNP-only_QTL	CD8_T_cell
ENSG00000242085:RPS20P33	Celltype-specific RNA	TRUE	0.00174314	1.6696e-05	0	SNP	FALSE	SNP-only_QTL	CD8_T_cell
ENSG00000242086:MUC20-OT1	Celltype-specific RNA	TRUE	1.16682e-09	1.52402e-09	2	SV	TRUE	SV-QTL_lead_var	CD8_T_cell	Sniffles2.DEL.2D41M2,Sniffles2.INS.2D31M2
ENSG00000242087:RPL36AP41	Celltype-specific RNA	FALSE	0.00852894	0.000107498	0	SNP	FALSE	No_QTL	CD8_T_cell
ENSG00000242094:FOXP1-IT1	Celltype-specific RNA	FALSE	0.00141748	0.000786919	0	SNP	FALSE	No_QTL	CD8_T_cell
ENSG00000242100:RPL9P32	Celltype-specific RNA	FALSE	0.00275266	0.000320644	0	SNP	FALSE	No_QTL	CD8_T_cell
ENSG00000242110:AMACR	Celltype-specific RNA	FALSE	0.0178598	0.00099347	0	SNP	FALSE	No_QTL	CD8_T_cell
ENSG00000242114:MTFP1	Celltype-specific RNA	FALSE	0.00580871	0.0019704	0	SNP	FALSE	No_QTL	CD8_T_cell
ENSG00000242125:SNHG3	Celltype-specific RNA	FALSE	0.0246945	0.000452275	0	SNP	FALSE	No_QTL	CD8_T_cell
ENSG00000242134:RPL5P13	Celltype-specific RNA	FALSE	0.00328605	0.000788231	0	SNP	FALSE	No_QTL	CD8_T_cell
ENSG00000242137:RPL11P5	Celltype-specific RNA	FALSE	0.00716861	0.00077713	0	SV	FALSE	No_QTL	CD8_T_cell
ENSG00000242170:RN7SL329P	Celltype-specific RNA	FALSE	0.00642514	0.000159502	0	SNP	FALSE	No_QTL	CD8_T_cell
ENSG00000242206:RPS26P35	Celltype-specific RNA	FALSE	0.028908	0.0016276	0	SNP	FALSE	No_QTL	CD8_T_cell
ENSG00000242208:RPL5P29	Celltype-specific RNA	FALSE	0.0117377	0.00420324	0	SV	FALSE	No_QTL	CD8_T_cell
ENSG00000242220:TCP10L	Celltype-specific RNA	TRUE	0.00119499	8.03435e-05	0	SNP	FALSE	SNP-only_QTL	CD8_T_cell
ENSG00000242252:BGLAP	Celltype-specific RNA	FALSE	0.0267955	0.000602813	0	SNP	FALSE	No_QTL	CD8_T_cell
ENSG00000242256:RN7SL57P	Celltype-specific RNA	FALSE	0.00332703	0.000116509	0	SNP	FALSE	No_QTL	CD8_T_cell
ENSG00000242268:LINC02082	Celltype-specific RNA	TRUE	0.0223088	7.96286e-05	0	SNP	FALSE	SNP-only_QTL	CD8_T_cell
ENSG00000242276:RPL5P3	Celltype-specific RNA	FALSE	0.0058869	0.000365473	0	SNP	FALSE	No_QTL	CD8_T_cell
ENSG00000242288:BMS1P4-AGAP5	Celltype-specific RNA	FALSE	0.0143957	0.00124844	0	SNP	FALSE	No_QTL	CD8_T_cell
ENSG00000242291:RPL36AP51	Celltype-specific RNA	TRUE	0.000363395	4.28141e-06	0	SNP	FALSE	SNP-only_QTL	CD8_T_cell
ENSG00000242294:STAG3L5P	Celltype-specific RNA	FALSE	0.000358841	0.000266059	0	SNP	FALSE	No_QTL	CD8_T_cell
ENSG00000242314:RPL12P32	Celltype-specific RNA	FALSE	0.00100222	0.000769794	0	SNP	FALSE	No_QTL	CD8_T_cell
ENSG00000242338:BMS1P4	Celltype-specific RNA	TRUE	0.00058089	4.63028e-05	0	SNP	FALSE	SNP-only_QTL	CD8_T_cell
ENSG00000242353:RPL12P30	Celltype-specific RNA	FALSE	0.030159	0.00143623	0	SNP	FALSE	No_QTL	CD8_T_cell
ENSG00000242358:RPS21P4	Celltype-specific RNA	FALSE	0.0262975	0.000631761	0	SNP	FALSE	No_QTL	CD8_T_cell
ENSG00000242390:RPL6P9	Celltype-specific RNA	TRUE	0.0350971	1.91037e-06	0	SNP	FALSE	SNP-only_QTL	CD8_T_cell
ENSG00000242398:RN7SL800P	Celltype-specific RNA	TRUE	0.010383	1.91578e-05	0	SNP	FALSE	SNP-only_QTL	CD8_T_cell
ENSG00000242412:DBIL5P2	Celltype-specific RNA	FALSE	0.00699844	0.000247594	0	SNP	FALSE	No_QTL	CD8_T_cell
ENSG00000242423:RPL12P36	Celltype-specific RNA	TRUE	0.068061	2.26386e-05	0	SNP	FALSE	SNP-only_QTL	CD8_T_cell
ENSG00000242441:GTF2A1L	Celltype-specific RNA	FALSE	0.0416403	0.000289392	0	SNP	FALSE	No_QTL	CD8_T_cell
ENSG00000242445:RPL7AP11	Celltype-specific RNA	FALSE	0.0191929	0.00410164	0	SNP	FALSE	No_QTL	CD8_T_cell
ENSG00000242493:RN7SL37P	Celltype-specific RNA	FALSE	0.0408015	0.00029594	0	SNP	FALSE	No_QTL	CD8_T_cell
ENSG00000242512:LINC01206	Celltype-specific RNA	FALSE	0.0284511	0.000565367	0	SNP	FALSE	No_QTL	CD8_T_cell
ENSG00000242551:POU5F1P6	Celltype-specific RNA	FALSE	0.00182277	0.000368511	0	SNP	FALSE	No_QTL	CD8_T_cell
ENSG00000242571:RPL21P11	Celltype-specific RNA	FALSE	0.0627013	0.000341983	0	SNP	FALSE	No_QTL	CD8_T_cell
ENSG00000242574:HLA-DMB	Celltype-specific RNA	TRUE	0.00161901	2.83264e-06	0	SNP	FALSE	SNP-only_QTL	CD8_T_cell
ENSG00000242616:GNG10	Celltype-specific RNA	FALSE	0.0093842	0.000221277	0	SNP	FALSE	No_QTL	CD8_T_cell
ENSG00000242641:LINC00971	Celltype-specific RNA	FALSE	0.00228612	0.00245219	0	SV	FALSE	No_QTL	CD8_T_cell
ENSG00000242692:RPS27AP1	Celltype-specific RNA	FALSE	0.00581384	0.00137458	0	SNP	FALSE	No_QTL	CD8_T_cell
ENSG00000242697:RPL5P12	Celltype-specific RNA	FALSE	0.0400284	0.00298229	0	SNP	FALSE	No_QTL	CD8_T_cell
ENSG00000242705:ICE2P2	Celltype-specific RNA	TRUE	0.00381304	1.49093e-05	0	SNP	FALSE	SNP-only_QTL	CD8_T_cell
ENSG00000242735:RPSAP26	Celltype-specific RNA	FALSE	0.0556439	0.00669297	0	SNP	FALSE	No_QTL	CD8_T_cell
ENSG00000242779:ZNF702P	Celltype-specific RNA	TRUE	0.0161214	1.10969e-05	0	SNP	FALSE	SNP-only_QTL	CD8_T_cell
ENSG00000242802:AP5Z1	Celltype-specific RNA	FALSE	0.00451438	0.00025521	0	SNP	FALSE	No_QTL	CD8_T_cell
ENSG00000242808:SOX2-OT	Celltype-specific RNA	TRUE	0.00108063	7.93884e-05	0	SNP	FALSE	SNP-only_QTL	CD8_T_cell
ENSG00000242837:RPL21P13	Celltype-specific RNA	FALSE	0.00265066	0.000777921	0	SNP	FALSE	No_QTL	CD8_T_cell
ENSG00000242853:RN7SL749P	Celltype-specific RNA	FALSE	0.0159182	0.000429808	0	SNP	FALSE	No_QTL	CD8_T_cell
ENSG00000242860:RN7SL180P	Celltype-specific RNA	TRUE	0.0117376	8.09367e-05	0	SNP	FALSE	SNP-only_QTL	CD8_T_cell
ENSG00000242882:RPL5P11	Celltype-specific RNA	FALSE	0.0116495	0.000517051	0	SNP	FALSE	No_QTL	CD8_T_cell
ENSG00000242889:RN7SL449P	Celltype-specific RNA	FALSE	0.0120735	0.000123379	0	SNP	FALSE	No_QTL	CD8_T_cell
ENSG00000242922:RPL21P104	Celltype-specific RNA	FALSE	0.0017174	0.000225582	0	SNP	FALSE	No_QTL	CD8_T_cell
ENSG00000242931:RPL7P49	Celltype-specific RNA	TRUE	0.00528341	4.09819e-05	0	SNP	FALSE	SNP-only_QTL	CD8_T_cell
ENSG00000242948:EPS15P1	Celltype-specific RNA	FALSE	0.0034599	0.00060064	0	SNP	FALSE	No_QTL	CD8_T_cell
ENSG00000242950:ERVW-1	Celltype-specific RNA	FALSE	0.0212364	0.000169899	0	SNP	FALSE	No_QTL	CD8_T_cell
ENSG00000242952:RPSAP3	Celltype-specific RNA	FALSE	0.00779262	0.00153874	0	SNP	FALSE	No_QTL	CD8_T_cell
ENSG00000242960:FTH1P23	Celltype-specific RNA	FALSE	0.0103735	0.000310378	0	SNP	FALSE	No_QTL	CD8_T_cell
ENSG00000242971:RN7SL233P	Celltype-specific RNA	FALSE	0.0103726	0.00178294	0	SNP	FALSE	No_QTL	CD8_T_cell
ENSG00000243007:RPL12P35	Celltype-specific RNA	FALSE	0.0578851	0.00259797	0	SNP	FALSE	No_QTL	CD8_T_cell
ENSG00000243014:PTMAP8	Celltype-specific RNA	FALSE	0.0475675	0.000644252	0	SNP	FALSE	No_QTL	CD8_T_cell
ENSG00000243023:UBA52P3	Celltype-specific RNA	FALSE	0.029321	0.000933597	0	SNP	FALSE	No_QTL	CD8_T_cell
ENSG00000243029:RN7SL635P	Celltype-specific RNA	TRUE	4.3081e-05	2.97627e-05	0	SNP	FALSE	SV-QTL_noncausal	CD8_T_cell
ENSG00000243033:GAPDHP47	Celltype-specific RNA	TRUE	2.71151e-05	0.000180454	0	SV	FALSE	SV-QTL_noncausal	CD8_T_cell
ENSG00000243051:RN7SL269P	Celltype-specific RNA	FALSE	0.0126386	0.000250338	0	SNP	FALSE	No_QTL	CD8_T_cell
ENSG00000243056:EIF4EBP3	Celltype-specific RNA	FALSE	0.0267731	0.00102405	0	SNP	FALSE	No_QTL	CD8_T_cell
ENSG00000243058:RPL39P33	Celltype-specific RNA	FALSE	0.00114588	0.000228219	0	SNP	FALSE	No_QTL	CD8_T_cell
ENSG00000243101:RPS3P7	Celltype-specific RNA	TRUE	0.000720725	1.43298e-06	0	SNP	FALSE	SNP-only_QTL	CD8_T_cell
ENSG00000243103:RN7SL452P	Celltype-specific RNA	FALSE	0.0178302	0.000579517	0	SNP	FALSE	No_QTL	CD8_T_cell
ENSG00000243156:MICAL3	Celltype-specific RNA	FALSE	0.0030426	0.000435	0	SNP	FALSE	No_QTL	CD8_T_cell
ENSG00000243175:RPSAP36	Celltype-specific RNA	FALSE	0.00618315	0.000127427	0	SNP	FALSE	No_QTL	CD8_T_cell
ENSG00000243207:PPAN-P2RY11	Celltype-specific RNA	FALSE	0.0227719	0.0019708	0	SNP	FALSE	No_QTL	CD8_T_cell
ENSG00000243238:IGKV2-30	Celltype-specific RNA	FALSE	0.0162328	0.0019869	0	SNP	FALSE	No_QTL	CD8_T_cell
ENSG00000243244:STON1	Celltype-specific RNA	FALSE	0.00107966	0.000332506	0	SNP	FALSE	No_QTL	CD8_T_cell
ENSG00000243256:RPL30P14	Celltype-specific RNA	FALSE	0.0127288	0.000107812	0	SNP	FALSE	No_QTL	CD8_T_cell
ENSG00000243290:IGKV1-12	Celltype-specific RNA	FALSE	0.00662667	0.00292445	0	SNP	FALSE	No_QTL	CD8_T_cell
ENSG00000243297:RPL31P61	Celltype-specific RNA	FALSE	0.0375396	0.000347037	0	SNP	FALSE	No_QTL	CD8_T_cell
ENSG00000243313:RN7SL285P	Celltype-specific RNA	FALSE	0.00149172	0.000233774	0	SNP	FALSE	No_QTL	CD8_T_cell
ENSG00000243323:PTPRVP	Celltype-specific RNA	FALSE	0.000207451	0.000531697	0	SV	FALSE	No_QTL	CD8_T_cell
ENSG00000243335:KCTD7	Celltype-specific RNA	FALSE	0.00877472	0.000491101	0	SNP	FALSE	No_QTL	CD8_T_cell
ENSG00000243364:EFNA4	Celltype-specific RNA	FALSE	0.00869991	0.00110457	0	SNP	FALSE	No_QTL	CD8_T_cell
ENSG00000243370:RN7SL775P	Celltype-specific RNA	FALSE	0.0134755	0.000773935	0	SNP	FALSE	No_QTL	CD8_T_cell
ENSG00000243388:RPL3P3	Celltype-specific RNA	FALSE	0.00918638	0.00105683	0	SNP	FALSE	No_QTL	CD8_T_cell
ENSG00000243406:MRPS31P5	Celltype-specific RNA	FALSE	0.0145438	0.00273466	0	SNP	FALSE	No_QTL	CD8_T_cell
ENSG00000243410:PSMD6-AS1	Celltype-specific RNA	TRUE	0.0394203	3.89599e-05	0	SNP	FALSE	SNP-only_QTL	CD8_T_cell
ENSG00000243429:OR7E29P	Celltype-specific RNA	TRUE	0.0194279	8.24108e-06	0	SNP	FALSE	SNP-only_QTL	CD8_T_cell
ENSG00000243431:RPL5P30	Celltype-specific RNA	FALSE	0.020256	0.00468087	0	SNP	FALSE	No_QTL	CD8_T_cell
ENSG00000243466:IGKV1-5	Celltype-specific RNA	FALSE	0.00647222	0.000309572	0	SNP	FALSE	No_QTL	CD8_T_cell
ENSG00000243495:GMFBP1	Celltype-specific RNA	FALSE	0.0158734	0.000256194	0	SNP	FALSE	No_QTL	CD8_T_cell
ENSG00000243498:UBA52P5	Celltype-specific RNA	FALSE	0.00592031	0.000190227	0	SNP	FALSE	No_QTL	CD8_T_cell
ENSG00000243499:RPS6P21	Celltype-specific RNA	FALSE	0.00211796	0.000440605	0	SNP	FALSE	No_QTL	CD8_T_cell
ENSG00000243504:RPS23P1	Celltype-specific RNA	FALSE	0.0321064	0.000525826	0	SNP	FALSE	No_QTL	CD8_T_cell
ENSG00000243509:TNFRSF6B	Celltype-specific RNA	FALSE	0.00102488	0.000152045	0	SNP	FALSE	No_QTL	CD8_T_cell
ENSG00000243521:RPL5P33	Celltype-specific RNA	TRUE	0.0135934	3.14073e-05	0	SNP	FALSE	SNP-only_QTL	CD8_T_cell
ENSG00000243538:RPS26P28	Celltype-specific RNA	FALSE	0.00958369	0.000219961	0	SNP	FALSE	No_QTL	CD8_T_cell
ENSG00000243560:RN7SL364P	Celltype-specific RNA	FALSE	0.0312591	0.000460836	0	SNP	FALSE	No_QTL	CD8_T_cell
ENSG00000243566:UPK3B	Celltype-specific RNA	FALSE	0.000992698	0.000576556	0	SNP	FALSE	No_QTL	CD8_T_cell
ENSG00000243592:RPL17P22	Celltype-specific RNA	TRUE	0.00161297	4.57106e-05	0	SNP	FALSE	SNP-only_QTL	CD8_T_cell
ENSG00000243609:RPS2P44	Celltype-specific RNA	FALSE	0.0053203	0.00203484	0	SNP	FALSE	No_QTL	CD8_T_cell
ENSG00000243642:RN7SL526P	Celltype-specific RNA	FALSE	0.000536241	0.00186458	0	SNP	FALSE	No_QTL	CD8_T_cell
ENSG00000243646:IL10RB	Celltype-specific RNA	FALSE	0.0315516	0.000483894	0	SNP	FALSE	No_QTL	CD8_T_cell
ENSG00000243660:ZNF487	Celltype-specific RNA	TRUE	0.00855305	8.45703e-05	0	SNP	FALSE	SNP-only_QTL	CD8_T_cell
ENSG00000243663:RPS4XP14	Celltype-specific RNA	FALSE	0.00513859	0.000470366	0	SNP	FALSE	No_QTL	CD8_T_cell
ENSG00000243674:OR7E66P	Celltype-specific RNA	FALSE	0.00276087	0.000306281	0	SNP	FALSE	No_QTL	CD8_T_cell
ENSG00000243680:RPL37P23	Celltype-specific RNA	FALSE	0.00869575	0.000804184	0	SNP	FALSE	No_QTL	CD8_T_cell
ENSG00000243686:RPLP1P11	Celltype-specific RNA	FALSE	0.0323381	0.00025727	0	SNP	FALSE	No_QTL	CD8_T_cell
ENSG00000243708:PLA2G4B	Celltype-specific RNA	TRUE	0.000676933	3.55463e-05	0	SNP	FALSE	SNP-only_QTL	CD8_T_cell
ENSG00000243711:RPL21P116	Celltype-specific RNA	FALSE	0.0283473	0.000709047	0	SNP	FALSE	No_QTL	CD8_T_cell
ENSG00000243721:RPL23AP63	Celltype-specific RNA	FALSE	0.00620178	0.00105087	0	SNP	FALSE	No_QTL	CD8_T_cell
ENSG00000243725:TTC4	Celltype-specific RNA	FALSE	0.00107914	0.000116989	0	SNP	FALSE	No_QTL	CD8_T_cell
ENSG00000243742:RPLP0P2	Celltype-specific RNA	FALSE	0.0314024	0.000477934	0	SV	FALSE	No_QTL	CD8_T_cell
ENSG00000243749:TMEM35B	Celltype-specific RNA	FALSE	0.0137214	0.00161615	0	SNP	FALSE	No_QTL	CD8_T_cell
ENSG00000243753:HLA-L	Celltype-specific RNA	TRUE	7.78671e-07	2.93341e-07	2	SV	TRUE	SV-QTL_lead_var	CD8_T_cell	Sniffles2.DEL.8E4M5,Sniffles2.DEL.906M5,Sniffles2.INS.90AM5,Sniffles2.DEL.917M5
ENSG00000243759:ST13P15	Celltype-specific RNA	FALSE	0.0265916	0.0017845	0	SNP	FALSE	No_QTL	CD8_T_cell
ENSG00000243766:HOTTIP	Celltype-specific RNA	TRUE	0.0030232	4.2742e-05	0	SNP	FALSE	SNP-only_QTL	CD8_T_cell
ENSG00000243772:KIR2DL3	Celltype-specific RNA	TRUE	2.7074e-11	1.00326e-11	1	SNP	TRUE	SV-QTL_not_lead	CD8_T_cell	Sniffles2.INS.1789M12
ENSG00000243789:JMJD7	Celltype-specific RNA	TRUE	0.000160568	1.93142e-05	0	SNP	FALSE	SNP-only_QTL	CD8_T_cell
ENSG00000243811:APOBEC3D	Celltype-specific RNA	FALSE	0.0248243	0.0030584	0	SNP	FALSE	No_QTL	CD8_T_cell
ENSG00000243819:RN7SL832P	Celltype-specific RNA	FALSE	0.00386767	0.00099694	0	SNP	FALSE	No_QTL	CD8_T_cell
ENSG00000243824:RPL12P6	Celltype-specific RNA	FALSE	0.000751881	0.000816149	0	SNP	FALSE	No_QTL	CD8_T_cell
ENSG00000243836:WDR86-AS1	Celltype-specific RNA	FALSE	0.0139019	0.00124827	0	SNP	FALSE	No_QTL	CD8_T_cell
ENSG00000243838:PSMC1P7	Celltype-specific RNA	FALSE	0.0128562	0.000652038	0	SNP	FALSE	No_QTL	CD8_T_cell
ENSG00000243849:CFAP44-AS1	Celltype-specific RNA	FALSE	0.0032139	0.00131321	0	SNP	FALSE	No_QTL	CD8_T_cell
ENSG00000243853:ALDH7A1P3	Celltype-specific RNA	FALSE	0.00568754	0.000189357	0	SNP	FALSE	No_QTL	CD8_T_cell
ENSG00000243859:RPL5P17	Celltype-specific RNA	TRUE	0.0130588	4.27828e-05	0	SNP	FALSE	SNP-only_QTL	CD8_T_cell
ENSG00000243911:RN7SL430P	Celltype-specific RNA	TRUE	0.00804031	2.13937e-05	0	SNP	FALSE	SNP-only_QTL	CD8_T_cell
ENSG00000243918:EIF4BP8	Celltype-specific RNA	FALSE	0.00400885	0.0008736	0	SNP	FALSE	No_QTL	CD8_T_cell
ENSG00000243943:ZNF512	Celltype-specific RNA	FALSE	0.0122109	0.00220248	0	SNP	FALSE	No_QTL	CD8_T_cell
ENSG00000243955:GSTA1	Celltype-specific RNA	TRUE	5.49377e-05	0.000218478	0	SNP	FALSE	SV-QTL_noncausal	CD8_T_cell
ENSG00000243959:RN7SL684P	Celltype-specific RNA	FALSE	0.00818498	0.000711744	0	SNP	FALSE	No_QTL	CD8_T_cell
ENSG00000243964:RPL23AP65	Celltype-specific RNA	FALSE	0.00831997	0.000488125	0	SNP	FALSE	No_QTL	CD8_T_cell
ENSG00000243970:PPIEL	Celltype-specific RNA	TRUE	0.000196152	6.66588e-06	0	SNP	FALSE	SNP-only_QTL	CD8_T_cell
ENSG00000243974:VTI1BP1	Celltype-specific RNA	TRUE	0.0466383	9.39735e-05	0	SV	FALSE	SNP-only_QTL	CD8_T_cell
ENSG00000243989:ACY1	Celltype-specific RNA	FALSE	0.0103202	0.00436305	0	SNP	FALSE	No_QTL	CD8_T_cell
ENSG00000244002:RPSAP39	Celltype-specific RNA	FALSE	0.00898615	0.00017983	0	SNP	FALSE	No_QTL	CD8_T_cell
ENSG00000244005:NFS1	Celltype-specific RNA	FALSE	0.0181659	0.000382732	0	SNP	FALSE	No_QTL	CD8_T_cell
ENSG00000244018:RPL35P6	Celltype-specific RNA	FALSE	0.00231063	0.000538344	0	SNP	FALSE	No_QTL	CD8_T_cell
ENSG00000244026:FAM86DP	Celltype-specific RNA	TRUE	4.97731e-05	9.56581e-06	0	SNP	FALSE	SV-QTL_noncausal	CD8_T_cell
ENSG00000244043:RPS27P27	Celltype-specific RNA	FALSE	0.00790561	0.00333174	0	SNP	FALSE	No_QTL	CD8_T_cell
ENSG00000244052:RPL5P24	Celltype-specific RNA	FALSE	0.0107957	0.000432482	0	SNP	FALSE	No_QTL	CD8_T_cell
ENSG00000244053:RPL13AP2	Celltype-specific RNA	TRUE	0.00362066	5.98617e-05	0	SNP	FALSE	SNP-only_QTL	CD8_T_cell
ENSG00000244073:RPS4XP6	Celltype-specific RNA	FALSE	0.00995284	0.000537344	0	SNP	FALSE	No_QTL	CD8_T_cell
ENSG00000244088:RPL23AP44	Celltype-specific RNA	FALSE	0.0410173	0.00184804	0	SNP	FALSE	No_QTL	CD8_T_cell
ENSG00000244097:RPS4XP17	Celltype-specific RNA	FALSE	0.000487298	0.000525225	0	SV	FALSE	No_QTL	CD8_T_cell
ENSG00000244128:LINC01322	Celltype-specific RNA	FALSE	0.0135587	0.000263387	0	SNP	FALSE	No_QTL	CD8_T_cell
ENSG00000244153:WWP1P1	Celltype-specific RNA	FALSE	0.00263617	0.00163454	0	SNP	FALSE	No_QTL	CD8_T_cell
ENSG00000244157:EIF4E2P2	Celltype-specific RNA	FALSE	0.00410849	0.000946118	0	SNP	FALSE	No_QTL	CD8_T_cell
ENSG00000244165:P2RY11	Celltype-specific RNA	FALSE	0.0132812	0.000602585	0	SNP	FALSE	No_QTL	CD8_T_cell
ENSG00000244171:PBX2P1	Celltype-specific RNA	FALSE	0.00862313	0.00052861	0	SNP	FALSE	No_QTL	CD8_T_cell
ENSG00000244187:TMEM141	Celltype-specific RNA	FALSE	0.000227186	0.00134208	0	SV	FALSE	No_QTL	CD8_T_cell
ENSG00000244242:IFITM10	Celltype-specific RNA	FALSE	0.00394293	0.000236244	0	SNP	FALSE	No_QTL	CD8_T_cell
ENSG00000244244:RPS3AP42	Celltype-specific RNA	FALSE	0.0442785	0.00638265	0	SNP	FALSE	No_QTL	CD8_T_cell
ENSG00000244270:RPL32P29	Celltype-specific RNA	FALSE	0.00066578	0.000396499	0	SNP	FALSE	No_QTL	CD8_T_cell
ENSG00000244274:DBNDD2	Celltype-specific RNA	FALSE	0.0130816	0.00022146	0	SNP	FALSE	No_QTL	CD8_T_cell
ENSG00000244294:RN7SL740P	Celltype-specific RNA	FALSE	0.0228149	0.000283426	0	SNP	FALSE	No_QTL	CD8_T_cell
ENSG00000244301:AOX3P	Celltype-specific RNA	FALSE	0.0166199	0.00235991	0	SNP	FALSE	No_QTL	CD8_T_cell
ENSG00000244361:RPL30P7	Celltype-specific RNA	TRUE	0.00522105	7.55668e-06	0	SNP	FALSE	SNP-only_QTL	CD8_T_cell
ENSG00000244363:RPL7P23	Celltype-specific RNA	FALSE	0.0221572	0.000198996	0	SNP	FALSE	No_QTL	CD8_T_cell
ENSG00000244371:PFN1P8	Celltype-specific RNA	TRUE	0.00199519	5.24542e-05	0	SV	FALSE	SNP-only_QTL	CD8_T_cell
ENSG00000244383:FAM3D-AS1	Celltype-specific RNA	FALSE	0.00385935	0.00124415	0	SNP	FALSE	No_QTL	CD8_T_cell
ENSG00000244390:RPS6P22	Celltype-specific RNA	TRUE	0.00106844	5.31015e-05	0	SNP	FALSE	SNP-only_QTL	CD8_T_cell
ENSG00000244437:IGKV3-15	Celltype-specific RNA	FALSE	0.00307741	0.00197445	0	SNP	FALSE	No_QTL	CD8_T_cell
ENSG00000244457:ENO1P1	Celltype-specific RNA	TRUE	0.016935	2.84341e-05	0	SNP	FALSE	SNP-only_QTL	CD8_T_cell
ENSG00000244479:OR2A1-AS1	Celltype-specific RNA	FALSE	0.0163465	0.000934281	0	SNP	FALSE	No_QTL	CD8_T_cell
ENSG00000244485:RPL18P13	Celltype-specific RNA	FALSE	0.000712878	0.000481049	0	SNP	FALSE	No_QTL	CD8_T_cell
ENSG00000244490:RWDD4P1	Celltype-specific RNA	FALSE	0.0115124	0.000506941	0	SNP	FALSE	No_QTL	CD8_T_cell
ENSG00000244502:HDAC11-AS1	Celltype-specific RNA	TRUE	0.0276241	1.81866e-05	0	SNP	FALSE	SNP-only_QTL	CD8_T_cell
ENSG00000244556:ODCP	Celltype-specific RNA	FALSE	0.015313	0.000179282	0	SNP	FALSE	No_QTL	CD8_T_cell
ENSG00000244571:RPS6P4	Celltype-specific RNA	TRUE	0.0206024	5.65613e-07	1	SNP	FALSE	SNP-only_QTL	CD8_T_cell
ENSG00000244575:IGKV1-27	Celltype-specific RNA	TRUE	0.0165755	6.39667e-05	0	SNP	FALSE	SNP-only_QTL	CD8_T_cell
ENSG00000244578:LINC01391	Celltype-specific RNA	FALSE	0.00514618	0.000998713	0	SNP	FALSE	No_QTL	CD8_T_cell
ENSG00000244582:RPL21P120	Celltype-specific RNA	TRUE	0.00184388	4.6183e-05	0	SNP	FALSE	SNP-only_QTL	CD8_T_cell
ENSG00000244585:RPL12P33	Celltype-specific RNA	FALSE	0.00292549	0.00179895	0	SV	FALSE	No_QTL	CD8_T_cell
ENSG00000244607:CCDC13	Celltype-specific RNA	FALSE	0.0127937	0.000481966	0	SNP	FALSE	No_QTL	CD8_T_cell
ENSG00000244617:ASPRV1	Celltype-specific RNA	FALSE	0.00427075	0.000449856	0	SNP	FALSE	No_QTL	CD8_T_cell
ENSG00000244625:MIATNB	Celltype-specific RNA	FALSE	0.00371528	0.000182913	0	SNP	FALSE	No_QTL	CD8_T_cell
ENSG00000244627:TPTEP2	Celltype-specific RNA	FALSE	0.00996118	0.000299643	0	SNP	FALSE	No_QTL	CD8_T_cell
ENSG00000244641:RPS26P43	Celltype-specific RNA	TRUE	0.012473	3.06696e-05	0	SNP	FALSE	SNP-only_QTL	CD8_T_cell
ENSG00000244649:LINC02086	Celltype-specific RNA	TRUE	0.0101719	2.06412e-05	0	SNP	FALSE	SNP-only_QTL	CD8_T_cell
ENSG00000244668:SNRPCP3	Celltype-specific RNA	TRUE	0.0110145	4.54559e-06	0	SNP	FALSE	SNP-only_QTL	CD8_T_cell
ENSG00000244681:MTHFD2P1	Celltype-specific RNA	FALSE	0.0111148	0.00186122	0	SNP	FALSE	No_QTL	CD8_T_cell
ENSG00000244710:RN7SL47P	Celltype-specific RNA	TRUE	0.00287279	8.77239e-05	0	SNP	FALSE	SNP-only_QTL	CD8_T_cell
ENSG00000244734:HBB	Celltype-specific RNA	TRUE	0.00125588	6.18474e-05	0	SNP	FALSE	SNP-only_QTL	CD8_T_cell
ENSG00000244752:CRYBB2	Celltype-specific RNA	TRUE	2.25217e-16	4.13119e-42	1	SNP	FALSE	SV-QTL_noncausal	CD8_T_cell
ENSG00000244879:GABPB1-AS1	Celltype-specific RNA	TRUE	3.58212e-15	6.92286e-31	1	SNP	FALSE	SV-QTL_noncausal	CD8_T_cell
ENSG00000244921:MTCYBP18	Celltype-specific RNA	FALSE	0.0265203	0.000524853	0	SNP	FALSE	No_QTL	CD8_T_cell
ENSG00000245105:A2M-AS1	Celltype-specific RNA	TRUE	0.000435046	5.28727e-11	1	SNP	FALSE	SNP-only_QTL	CD8_T_cell
ENSG00000245112:SMARCA5-AS1	Celltype-specific RNA	FALSE	0.0341814	0.0018291	0	SNP	FALSE	No_QTL	CD8_T_cell
ENSG00000245146:MALINC1	Celltype-specific RNA	TRUE	0.00151621	4.25023e-05	0	SNP	FALSE	SNP-only_QTL	CD8_T_cell
ENSG00000245164:LINC00861	Celltype-specific RNA	FALSE	0.00703786	0.000335947	0	SNP	FALSE	No_QTL	CD8_T_cell
ENSG00000245205:EEF1A1P4	Celltype-specific RNA	FALSE	0.0118314	0.000217382	0	SNP	FALSE	No_QTL	CD8_T_cell
ENSG00000245275:SAP30L-AS1	Celltype-specific RNA	FALSE	0.014964	0.00222387	0	SNP	FALSE	No_QTL	CD8_T_cell
ENSG00000245532:NEAT1	Celltype-specific RNA	FALSE	0.0130676	0.000148819	0	SNP	FALSE	No_QTL	CD8_T_cell
ENSG00000245534:RORA-AS1	Celltype-specific RNA	FALSE	0.00933741	0.000254754	0	SNP	FALSE	No_QTL	CD8_T_cell
ENSG00000245556:SCAMP1-AS1	Celltype-specific RNA	FALSE	0.00264261	0.000856677	0	SNP	FALSE	No_QTL	CD8_T_cell
ENSG00000245571:FAM111A-DT	Celltype-specific RNA	FALSE	0.0113829	0.000342611	0	SNP	FALSE	No_QTL	CD8_T_cell
ENSG00000245573:BDNF-AS	Celltype-specific RNA	TRUE	0.000645224	7.48241e-05	0	SNP	FALSE	SNP-only_QTL	CD8_T_cell
ENSG00000245598:DACT3-AS1	Celltype-specific RNA	FALSE	0.0281975	0.000379565	0	SNP	FALSE	No_QTL	CD8_T_cell
ENSG00000245614:DDX11-AS1	Celltype-specific RNA	FALSE	0.00277746	0.00056597	0	SV	FALSE	No_QTL	CD8_T_cell
ENSG00000245685:FRG1-DT	Celltype-specific RNA	TRUE	3.4514e-05	4.2085e-05	0	SV	FALSE	SV-QTL_noncausal	CD8_T_cell
ENSG00000245694:CRNDE	Celltype-specific RNA	FALSE	0.0120371	0.000241703	0	SNP	FALSE	No_QTL	CD8_T_cell
ENSG00000245750:DRAIC	Celltype-specific RNA	TRUE	0.000251231	3.98475e-05	0	SNP	FALSE	SNP-only_QTL	CD8_T_cell
ENSG00000245848:CEBPA	Celltype-specific RNA	FALSE	0.00269481	0.000345364	0	SNP	FALSE	No_QTL	CD8_T_cell
ENSG00000245849:RAD51-AS1	Celltype-specific RNA	TRUE	8.24575e-05	3.04225e-05	0	SNP	FALSE	SV-QTL_noncausal	CD8_T_cell
ENSG00000245864:MEF2C-AS2	Celltype-specific RNA	FALSE	0.0412776	0.000896551	0	SNP	FALSE	No_QTL	CD8_T_cell
ENSG00000245888:NSMCE1-DT	Celltype-specific RNA	FALSE	0.0137999	0.00142884	0	SNP	FALSE	No_QTL	CD8_T_cell
ENSG00000245954:LINC02273	Celltype-specific RNA	TRUE	6.89363e-07	6.5871e-17	1	SNP	FALSE	SV-QTL_noncausal	CD8_T_cell
ENSG00000246067:RAB30-DT	Celltype-specific RNA	FALSE	0.00637992	0.00132796	0	SV	FALSE	No_QTL	CD8_T_cell
ENSG00000246084:LINC02325	Celltype-specific RNA	FALSE	0.00915662	0.00166061	0	SNP	FALSE	No_QTL	CD8_T_cell
ENSG00000246174:KCTD21-AS1	Celltype-specific RNA	TRUE	0.0149872	1.31353e-10	1	SNP	FALSE	SNP-only_QTL	CD8_T_cell
ENSG00000246223:LINC01550	Celltype-specific RNA	FALSE	0.0343738	0.000295128	0	SNP	FALSE	No_QTL	CD8_T_cell
ENSG00000246228:CASC8	Celltype-specific RNA	FALSE	0.00155332	0.000130098	0	SNP	FALSE	No_QTL	CD8_T_cell
ENSG00000246273:SBF2-AS1	Celltype-specific RNA	FALSE	0.00605819	0.00441713	0	SNP	FALSE	No_QTL	CD8_T_cell
ENSG00000246363:LINC02458	Celltype-specific RNA	FALSE	0.00894599	0.0011159	0	SV	FALSE	No_QTL	CD8_T_cell
ENSG00000246366:LACTB2-AS1	Celltype-specific RNA	FALSE	0.010286	0.000711911	0	SNP	FALSE	No_QTL	CD8_T_cell
ENSG00000246375:PPM1K-DT	Celltype-specific RNA	FALSE	0.00728483	0.000664714	0	SNP	FALSE	No_QTL	CD8_T_cell
ENSG00000246560:UBE2D3-AS1	Celltype-specific RNA	FALSE	0.00438901	0.000399516	0	SNP	FALSE	No_QTL	CD8_T_cell
ENSG00000246863:GPR176-DT	Celltype-specific RNA	FALSE	0.00225632	0.00234683	0	SNP	FALSE	No_QTL	CD8_T_cell
ENSG00000246898:LINC00920	Celltype-specific RNA	TRUE	1.03508e-07	2.00952e-14	2	SNP	FALSE	SV-QTL_noncausal	CD8_T_cell
ENSG00000246922:UBAP1L	Celltype-specific RNA	FALSE	0.0178788	0.000824243	0	SNP	FALSE	No_QTL	CD8_T_cell
ENSG00000247077:PGAM5	Celltype-specific RNA	TRUE	0.00226234	7.7804e-05	0	SNP	FALSE	SNP-only_QTL	CD8_T_cell
ENSG00000247092:SNHG10	Celltype-specific RNA	FALSE	0.00894854	0.00041979	0	SNP	FALSE	No_QTL	CD8_T_cell
ENSG00000247095:MIR210HG	Celltype-specific RNA	FALSE	0.000208072	0.000460734	0	SNP	FALSE	No_QTL	CD8_T_cell
ENSG00000247151:CSTF3-DT	Celltype-specific RNA	TRUE	0.0030093	6.2465e-05	0	SNP	FALSE	SNP-only_QTL	CD8_T_cell
ENSG00000247157:LINC01252	Celltype-specific RNA	TRUE	3.91421e-06	3.76169e-06	1	SV	TRUE	SV-QTL_lead_var	CD8_T_cell	Sniffles2.DEL.433MB,Sniffles2.INS.438MB,Sniffles2.INS.453MB
ENSG00000247271:ZBED5-AS1	Celltype-specific RNA	TRUE	0.00779644	7.98264e-05	0	SNP	FALSE	SNP-only_QTL	CD8_T_cell
ENSG00000247315:ZCCHC3	Celltype-specific RNA	FALSE	0.00121544	0.00168928	0	SNP	FALSE	No_QTL	CD8_T_cell
ENSG00000247317:LY6E-DT	Celltype-specific RNA	TRUE	3.42382e-05	4.14892e-05	0	SV	FALSE	SV-QTL_noncausal	CD8_T_cell
ENSG00000247498:GPRC5D-AS1	Celltype-specific RNA	TRUE	0.0296195	1.40466e-05	0	SNP	FALSE	SNP-only_QTL	CD8_T_cell
ENSG00000247516:MIR4458HG	Celltype-specific RNA	TRUE	0.0148006	1.00699e-05	0	SNP	FALSE	SNP-only_QTL	CD8_T_cell
ENSG00000247572:CKMT2-AS1	Celltype-specific RNA	FALSE	0.0154849	0.000123837	0	SNP	FALSE	No_QTL	CD8_T_cell
ENSG00000247627:MTND4P12	Celltype-specific RNA	FALSE	0.0124198	0.000292776	0	SNP	FALSE	No_QTL	CD8_T_cell
ENSG00000247950:SEC24B-AS1	Celltype-specific RNA	FALSE	0.00571742	0.000698513	0	SNP	FALSE	No_QTL	CD8_T_cell
ENSG00000247982:LINC00926	Celltype-specific RNA	FALSE	0.0400348	0.000270892	0	SNP	FALSE	No_QTL	CD8_T_cell
ENSG00000248008:NRAV	Celltype-specific RNA	FALSE	0.0162521	0.00020549	0	SNP	FALSE	No_QTL	CD8_T_cell
ENSG00000248019:FAM13A-AS1	Celltype-specific RNA	FALSE	0.0122091	0.000529	0	SNP	FALSE	No_QTL	CD8_T_cell
ENSG00000248092:NNT-AS1	Celltype-specific RNA	FALSE	0.0114376	0.00101597	0	SNP	FALSE	No_QTL	CD8_T_cell
ENSG00000248098:BCKDHA	Celltype-specific RNA	TRUE	0.0182567	3.17814e-05	0	SNP	FALSE	SNP-only_QTL	CD8_T_cell
ENSG00000248099:INSL3	Celltype-specific RNA	TRUE	0.00141317	5.6082e-05	0	SNP	FALSE	SNP-only_QTL	CD8_T_cell
ENSG00000248121:SMURF2P1	Celltype-specific RNA	FALSE	0.0563439	0.00110782	0	SNP	FALSE	No_QTL	CD8_T_cell
ENSG00000248167:TRIM39-RPP21	Celltype-specific RNA	FALSE	0.00439089	0.00102418	0	SNP	FALSE	No_QTL	CD8_T_cell
ENSG00000248216:KCTD9P5	Celltype-specific RNA	FALSE	0.00680411	0.000264244	0	SNP	FALSE	No_QTL	CD8_T_cell
ENSG00000248227:LINC02513	Celltype-specific RNA	TRUE	0.0035153	8.33322e-05	0	SNP	FALSE	SNP-only_QTL	CD8_T_cell
ENSG00000248256:OCIAD1-AS1	Celltype-specific RNA	FALSE	0.00196167	0.000201612	0	SNP	FALSE	No_QTL	CD8_T_cell
ENSG00000248278:SUMO2P17	Celltype-specific RNA	FALSE	0.00241052	0.00116154	0	SNP	FALSE	No_QTL	CD8_T_cell
ENSG00000248279:LINC02120	Celltype-specific RNA	TRUE	0.00494313	8.99739e-05	0	SNP	FALSE	SNP-only_QTL	CD8_T_cell
ENSG00000248323:LUCAT1	Celltype-specific RNA	FALSE	0.0165337	0.000422057	0	SNP	FALSE	No_QTL	CD8_T_cell
ENSG00000248328:MTCO3P28	Celltype-specific RNA	FALSE	0.0120157	0.000463306	0	SNP	FALSE	No_QTL	CD8_T_cell
ENSG00000248355:ARL2BPP6	Celltype-specific RNA	TRUE	3.48824e-06	0.00047967	0	SNP	FALSE	SV-QTL_noncausal	CD8_T_cell
ENSG00000248360:LINC00504	Celltype-specific RNA	FALSE	0.00197604	0.000250551	0	SNP	FALSE	No_QTL	CD8_T_cell
ENSG00000248445:SEMA6A-AS1	Celltype-specific RNA	FALSE	0.0124823	0.000123512	0	SNP	FALSE	No_QTL	CD8_T_cell
ENSG00000248483:POU5F2	Celltype-specific RNA	FALSE	0.0385944	0.000216148	0	SNP	FALSE	No_QTL	CD8_T_cell
ENSG00000248487:ABHD14A	Celltype-specific RNA	FALSE	0.0109712	0.0114315	0	SNP	FALSE	No_QTL	CD8_T_cell
ENSG00000248527:MTATP6P1	Celltype-specific RNA	TRUE	0.000860687	6.147e-05	0	SNP	FALSE	SNP-only_QTL	CD8_T_cell
ENSG00000248587:GDNF-AS1	Celltype-specific RNA	FALSE	0.00719233	0.000136543	0	SNP	FALSE	No_QTL	CD8_T_cell
ENSG00000248593:DSTNP2	Celltype-specific RNA	FALSE	0.00179413	0.000301434	0	SNP	FALSE	No_QTL	CD8_T_cell
ENSG00000248626:GAPDHP40	Celltype-specific RNA	FALSE	0.0410251	0.00107046	0	SNP	FALSE	No_QTL	CD8_T_cell
ENSG00000248641:HMGA1P2	Celltype-specific RNA	FALSE	0.00724479	0.00372132	0	SNP	FALSE	No_QTL	CD8_T_cell
ENSG00000248672:LY75-CD302	Celltype-specific RNA	FALSE	0.00363284	0.000364406	0	SNP	FALSE	No_QTL	CD8_T_cell
ENSG00000248690:HAS2-AS1	Celltype-specific RNA	FALSE	0.00517657	0.000467914	0	SNP	FALSE	No_QTL	CD8_T_cell
ENSG00000248711:THUMPD3P1	Celltype-specific RNA	FALSE	0.00589167	0.000175203	0	SNP	FALSE	No_QTL	CD8_T_cell
ENSG00000248727:LINC01948	Celltype-specific RNA	FALSE	0.0225204	0.000377355	0	SNP	FALSE	No_QTL	CD8_T_cell
ENSG00000248785:HIGD1AP14	Celltype-specific RNA	FALSE	0.00245929	0.000664799	0	SNP	FALSE	No_QTL	CD8_T_cell
ENSG00000248854:HNRNPH1P3	Celltype-specific RNA	FALSE	0.00303894	0.00123805	0	SNP	FALSE	No_QTL	CD8_T_cell
ENSG00000248869:LINC02511	Celltype-specific RNA	FALSE	0.00352632	0.000274187	0	SNP	FALSE	No_QTL	CD8_T_cell
ENSG00000248873:SERBP1P6	Celltype-specific RNA	FALSE	0.0168141	0.00100154	0	SNP	FALSE	No_QTL	CD8_T_cell
ENSG00000248905:FMN1	Celltype-specific RNA	TRUE	0.00257473	2.83259e-28	2	SNP	FALSE	SNP-only_QTL	CD8_T_cell
ENSG00000248919:ATP5MF-PTCD1	Celltype-specific RNA	FALSE	0.000566991	0.000206508	0	SNP	FALSE	No_QTL	CD8_T_cell
ENSG00000248923:MTND5P11	Celltype-specific RNA	FALSE	0.00110945	0.00034639	0	SNP	FALSE	No_QTL	CD8_T_cell
ENSG00000248998:EFL1P2	Celltype-specific RNA	FALSE	0.00633154	0.000624279	0	SNP	FALSE	No_QTL	CD8_T_cell
ENSG00000249014:HMGN2P4	Celltype-specific RNA	FALSE	0.0106355	0.000390903	0	SNP	FALSE	No_QTL	CD8_T_cell
ENSG00000249020:SNORA58	Celltype-specific RNA	FALSE	0.00653126	0.000334442	0	SNP	FALSE	No_QTL	CD8_T_cell
ENSG00000249031:SUMO2P6	Celltype-specific RNA	TRUE	0.00784972	8.09772e-05	0	SNP	FALSE	SNP-only_QTL	CD8_T_cell
ENSG00000249055:TBCAP3	Celltype-specific RNA	FALSE	0.0205695	0.000960633	0	SNP	FALSE	No_QTL	CD8_T_cell
ENSG00000249096:LINC02362	Celltype-specific RNA	TRUE	0.000854358	2.89591e-06	0	SNP	FALSE	SNP-only_QTL	CD8_T_cell
ENSG00000249119:MTND6P4	Celltype-specific RNA	FALSE	0.0105847	0.000156191	0	SNP	FALSE	No_QTL	CD8_T_cell
ENSG00000249193:HSPD1P5	Celltype-specific RNA	FALSE	0.0428879	0.00242344	0	SNP	FALSE	No_QTL	CD8_T_cell
ENSG00000249222:ATP5MGL	Celltype-specific RNA	FALSE	0.0115286	0.000414686	0	SNP	FALSE	No_QTL	CD8_T_cell
ENSG00000249242:TMEM150C	Celltype-specific RNA	FALSE	0.0391315	0.000302687	0	SNP	FALSE	No_QTL	CD8_T_cell
ENSG00000249256:ATP5MGP3	Celltype-specific RNA	TRUE	0.00833329	2.04726e-05	0	SNP	FALSE	SNP-only_QTL	CD8_T_cell
ENSG00000249264:EEF1A1P9	Celltype-specific RNA	FALSE	0.0199978	0.0019766	0	SNP	FALSE	No_QTL	CD8_T_cell
ENSG00000249270:KATNBL1P4	Celltype-specific RNA	FALSE	0.0134748	0.000913964	0	SNP	FALSE	No_QTL	CD8_T_cell
ENSG00000249286:AMD1P3	Celltype-specific RNA	FALSE	0.028161	0.0018276	0	SNP	FALSE	No_QTL	CD8_T_cell
ENSG00000249307:LINC01088	Celltype-specific RNA	FALSE	0.0192281	0.000207461	0	SNP	FALSE	No_QTL	CD8_T_cell
ENSG00000249353:NPM1P27	Celltype-specific RNA	FALSE	0.0509721	0.00221826	0	SNP	FALSE	No_QTL	CD8_T_cell
ENSG00000249425:LINC02477	Celltype-specific RNA	TRUE	0.043189	4.12478e-06	0	SNP	FALSE	SNP-only_QTL	CD8_T_cell
ENSG00000249459:ZNF286B	Celltype-specific RNA	FALSE	0.0150859	0.00145876	0	SNP	FALSE	No_QTL	CD8_T_cell
ENSG00000249484:LINC01470	Celltype-specific RNA	FALSE	0.0107796	0.000772649	0	SNP	FALSE	No_QTL	CD8_T_cell
ENSG00000249485:RBBP4P1	Celltype-specific RNA	FALSE	0.0024534	0.000934377	0	SNP	FALSE	No_QTL	CD8_T_cell
ENSG00000249532:MIR302CHG	Celltype-specific RNA	FALSE	0.000749441	0.000858237	0	SNP	FALSE	No_QTL	CD8_T_cell
ENSG00000249534:LINC01258	Celltype-specific RNA	FALSE	0.000852315	0.000309279	0	SNP	FALSE	No_QTL	CD8_T_cell
ENSG00000249542:EEF1A1P21	Celltype-specific RNA	TRUE	0.0153537	2.32381e-05	0	SNP	FALSE	SNP-only_QTL	CD8_T_cell
ENSG00000249565:SERBP1P5	Celltype-specific RNA	FALSE	0.0187892	0.000657981	0	SNP	FALSE	No_QTL	CD8_T_cell
ENSG00000249582:RPL7L1P4	Celltype-specific RNA	TRUE	0.000117695	3.104e-07	1	SNP	TRUE	SNP-only_QTL	CD8_T_cell	Sniffles2.DEL.1F01M4,Sniffles2.INS.1EFFM4
ENSG00000249618:LINC02465	Celltype-specific RNA	TRUE	0.0182479	4.39028e-06	0	SNP	FALSE	SNP-only_QTL	CD8_T_cell
ENSG00000249667:LINC01259	Celltype-specific RNA	FALSE	0.000115022	0.000499317	0	SNP	FALSE	No_QTL	CD8_T_cell
ENSG00000249700:SRD5A3-AS1	Celltype-specific RNA	FALSE	0.000876699	0.00166866	0	SNP	FALSE	No_QTL	CD8_T_cell
ENSG00000249786:EAF1-AS1	Celltype-specific RNA	FALSE	0.00594327	0.000967831	0	SNP	FALSE	No_QTL	CD8_T_cell
ENSG00000249816:LINC00964	Celltype-specific RNA	FALSE	0.0302528	0.000436414	0	SNP	FALSE	No_QTL	CD8_T_cell
ENSG00000249846:LINC02021	Celltype-specific RNA	FALSE	0.00799578	0.00142313	0	SNP	FALSE	No_QTL	CD8_T_cell
ENSG00000249855:EEF1A1P19	Celltype-specific RNA	FALSE	0.000775463	0.000512817	0	SNP	FALSE	No_QTL	CD8_T_cell
ENSG00000249859:PVT1	Celltype-specific RNA	TRUE	0.000283142	2.84884e-05	0	SNP	FALSE	SNP-only_QTL	CD8_T_cell
ENSG00000249898:MCPH1-AS1	Celltype-specific RNA	FALSE	0.00764341	0.000332402	0	SNP	FALSE	No_QTL	CD8_T_cell
ENSG00000249915:PDCD6	Celltype-specific RNA	FALSE	0.00287567	0.000328478	0	SNP	FALSE	No_QTL	CD8_T_cell
ENSG00000249917:LINC00536	Celltype-specific RNA	TRUE	0.00458199	5.37052e-07	1	SNP	FALSE	SNP-only_QTL	CD8_T_cell
ENSG00000249931:GOLGA8K	Celltype-specific RNA	TRUE	0.00830341	9.13047e-05	0	SNP	FALSE	SNP-only_QTL	CD8_T_cell
ENSG00000249936:RAC1P2	Celltype-specific RNA	FALSE	0.0125545	0.00190881	0	SNP	FALSE	No_QTL	CD8_T_cell
ENSG00000249937:LINC02223	Celltype-specific RNA	FALSE	0.0316139	0.00096675	0	SNP	FALSE	No_QTL	CD8_T_cell
ENSG00000249947:XBP1P1	Celltype-specific RNA	FALSE	0.0318464	0.0029565	0	SNP	FALSE	No_QTL	CD8_T_cell
ENSG00000249987:RPS4XP20	Celltype-specific RNA	FALSE	0.00292688	0.000868903	0	SNP	FALSE	No_QTL	CD8_T_cell
ENSG00000249993:BFSP2-AS1	Celltype-specific RNA	FALSE	0.0263624	0.000142126	0	SNP	FALSE	No_QTL	CD8_T_cell
ENSG00000250011:HMGB1P3	Celltype-specific RNA	FALSE	0.0178489	0.000183339	0	SNP	FALSE	No_QTL	CD8_T_cell
ENSG00000250021:ARPIN-AP3S2	Celltype-specific RNA	FALSE	0.00132855	0.000177937	0	SNP	FALSE	No_QTL	CD8_T_cell
ENSG00000250033:SLC7A11-AS1	Celltype-specific RNA	TRUE	0.0040296	4.60797e-05	0	SNP	FALSE	SNP-only_QTL	CD8_T_cell
ENSG00000250045:CBX3P3	Celltype-specific RNA	FALSE	0.00104495	0.000378642	0	SNP	FALSE	No_QTL	CD8_T_cell
ENSG00000250056:LINC01018	Celltype-specific RNA	FALSE	0.00469206	0.00135116	0	SNP	FALSE	No_QTL	CD8_T_cell
ENSG00000250072:SH3TC2-DT	Celltype-specific RNA	FALSE	0.0279996	0.000807684	0	SNP	FALSE	No_QTL	CD8_T_cell
ENSG00000250091:DNAH10OS	Celltype-specific RNA	FALSE	0.00256868	0.000243567	0	SNP	FALSE	No_QTL	CD8_T_cell
ENSG00000250151:ARPC4-TTLL3	Celltype-specific RNA	TRUE	1.75815e-05	6.49063e-06	0	SNP	FALSE	SV-QTL_noncausal	CD8_T_cell
ENSG00000250182:EEF1A1P13	Celltype-specific RNA	FALSE	0.0653658	0.002853	0	SNP	FALSE	No_QTL	CD8_T_cell
ENSG00000250215:CIR1P2	Celltype-specific RNA	TRUE	0.00319639	4.15095e-05	0	SNP	FALSE	SNP-only_QTL	CD8_T_cell
ENSG00000250227:TRIM60P14	Celltype-specific RNA	TRUE	0.00704264	3.61193e-06	0	SNP	FALSE	SNP-only_QTL	CD8_T_cell
ENSG00000250251:PKD1P6	Celltype-specific RNA	TRUE	0.000195632	6.10726e-05	0	SNP	FALSE	SNP-only_QTL	CD8_T_cell
ENSG00000250254:PTTG2	Celltype-specific RNA	FALSE	0.011247	0.000444915	0	SNP	FALSE	No_QTL	CD8_T_cell
ENSG00000250261:CCDC74BP1	Celltype-specific RNA	TRUE	0.0112822	9.19623e-05	0	SNP	FALSE	SNP-only_QTL	CD8_T_cell
ENSG00000250290:NCAPGP1	Celltype-specific RNA	FALSE	0.0164669	0.00067152	0	SNP	FALSE	No_QTL	CD8_T_cell
ENSG00000250299:MRPS31P4	Celltype-specific RNA	FALSE	0.00465126	0.00163749	0	SNP	FALSE	No_QTL	CD8_T_cell
ENSG00000250303:LINC02762	Celltype-specific RNA	FALSE	0.00924538	0.000734179	0	SNP	FALSE	No_QTL	CD8_T_cell
ENSG00000250305:TRMT9B	Celltype-specific RNA	FALSE	0.0164894	0.000770955	0	SNP	FALSE	No_QTL	CD8_T_cell
ENSG00000250312:ZNF718	Celltype-specific RNA	TRUE	3.45617e-05	7.7004e-06	0	SNP	FALSE	SV-QTL_noncausal	CD8_T_cell
ENSG00000250317:SMIM20	Celltype-specific RNA	FALSE	0.00476722	0.000437823	0	SNP	FALSE	No_QTL	CD8_T_cell
ENSG00000250331:LINC01340	Celltype-specific RNA	FALSE	0.00279982	0.00097326	0	SNP	FALSE	No_QTL	CD8_T_cell
ENSG00000250334:LINC00989	Celltype-specific RNA	FALSE	0.0169375	0.00437166	0	SNP	FALSE	No_QTL	CD8_T_cell
ENSG00000250341:LINC02510	Celltype-specific RNA	TRUE	0.000773186	3.77496e-05	0	SNP	FALSE	SNP-only_QTL	CD8_T_cell
ENSG00000250425:OR7E35P	Celltype-specific RNA	TRUE	4.61419e-07	0.000179446	0	SV	FALSE	SV-QTL_noncausal	CD8_T_cell
ENSG00000250432:FAM242C	Celltype-specific RNA	FALSE	0.0462772	0.000718886	0	SNP	FALSE	No_QTL	CD8_T_cell
ENSG00000250451:HOXC-AS1	Celltype-specific RNA	TRUE	1.35112e-06	2.97536e-07	1	SNP	TRUE	SV-QTL_not_lead	CD8_T_cell	Sniffles2.DEL.F2DMB
ENSG00000250462:LRRC37BP1	Celltype-specific RNA	FALSE	0.0124049	0.000330027	0	SNP	FALSE	No_QTL	CD8_T_cell
ENSG00000250471:GMPSP1	Celltype-specific RNA	FALSE	0.00103665	0.00018433	0	SNP	FALSE	No_QTL	CD8_T_cell
ENSG00000250479:CHCHD10	Celltype-specific RNA	FALSE	0.0168147	0.00096349	0	SNP	FALSE	No_QTL	CD8_T_cell
ENSG00000250517:LDHAL6CP	Celltype-specific RNA	FALSE	0.000130192	0.000115928	0	SNP	FALSE	No_QTL	CD8_T_cell
ENSG00000250526:CCT6P2	Celltype-specific RNA	FALSE	0.00761625	0.000572689	0	SNP	FALSE	No_QTL	CD8_T_cell
ENSG00000250536:ABHD17AP3	Celltype-specific RNA	TRUE	0.0130929	9.31744e-05	0	SNP	FALSE	SNP-only_QTL	CD8_T_cell
ENSG00000250562:RPL38P4	Celltype-specific RNA	FALSE	0.00628304	0.00158918	0	SNP	FALSE	No_QTL	CD8_T_cell
ENSG00000250565:ATP6V1E2	Celltype-specific RNA	FALSE	0.0150115	0.00114739	0	SNP	FALSE	No_QTL	CD8_T_cell
ENSG00000250569:NTAN1P2	Celltype-specific RNA	FALSE	0.00933537	0.000430551	0	SNP	FALSE	No_QTL	CD8_T_cell
ENSG00000250571:GLI4	Celltype-specific RNA	FALSE	0.00282632	0.000114741	0	SNP	FALSE	No_QTL	CD8_T_cell
ENSG00000250590:LINC02492	Celltype-specific RNA	FALSE	0.00437206	0.000665054	0	SNP	FALSE	No_QTL	CD8_T_cell
ENSG00000250673:REELD1	Celltype-specific RNA	FALSE	0.00908732	0.000465831	0	SNP	FALSE	No_QTL	CD8_T_cell
ENSG00000250731:TPM3P6	Celltype-specific RNA	TRUE	0.00711223	1.39696e-06	0	SNP	FALSE	SNP-only_QTL	CD8_T_cell
ENSG00000250733:C8orf17	Celltype-specific RNA	FALSE	0.0152922	0.00209188	0	SNP	FALSE	No_QTL	CD8_T_cell
ENSG00000250752:RPL23AP96	Celltype-specific RNA	FALSE	0.00929433	0.000188814	0	SNP	FALSE	No_QTL	CD8_T_cell
ENSG00000250802:ZBED3-AS1	Celltype-specific RNA	FALSE	0.0118317	0.000226587	0	SNP	FALSE	No_QTL	CD8_T_cell
ENSG00000250903:GMDS-DT	Celltype-specific RNA	FALSE	0.000562457	0.00162981	0	SV	FALSE	No_QTL	CD8_T_cell
ENSG00000250974:LINC02196	Celltype-specific RNA	FALSE	0.0112092	0.000437668	0	SNP	FALSE	No_QTL	CD8_T_cell
ENSG00000250982:GAPDHP35	Celltype-specific RNA	FALSE	0.0085582	0.000102443	0	SNP	FALSE	No_QTL	CD8_T_cell
ENSG00000250988:SNHG21	Celltype-specific RNA	FALSE	0.0072137	0.00222392	0	SNP	FALSE	No_QTL	CD8_T_cell
ENSG00000251015:SLC25A30-AS1	Celltype-specific RNA	FALSE	0.0161288	0.000148181	0	SNP	FALSE	No_QTL	CD8_T_cell
ENSG00000251039:IGKV2D-40	Celltype-specific RNA	TRUE	0.0360927	8.01504e-05	0	SNP	FALSE	SNP-only_QTL	CD8_T_cell
ENSG00000251209:LINC00923	Celltype-specific RNA	FALSE	0.0192226	0.000686199	0	SNP	FALSE	No_QTL	CD8_T_cell
ENSG00000251215:GOLGA5P1	Celltype-specific RNA	TRUE	0.00826959	1.73038e-05	0	SNP	FALSE	SNP-only_QTL	CD8_T_cell
ENSG00000251221:LINC01337	Celltype-specific RNA	FALSE	0.0123486	0.000489899	0	SNP	FALSE	No_QTL	CD8_T_cell
ENSG00000251230:MIR3945HG	Celltype-specific RNA	FALSE	0.0166177	0.000441219	0	SNP	FALSE	No_QTL	CD8_T_cell
ENSG00000251235:SNRPCP2	Celltype-specific RNA	FALSE	0.00976736	0.000730664	0	SNP	FALSE	No_QTL	CD8_T_cell
ENSG00000251254:GTF2F2P1	Celltype-specific RNA	FALSE	0.0330647	0.000469076	0	SNP	FALSE	No_QTL	CD8_T_cell
ENSG00000251273:LINC02228	Celltype-specific RNA	FALSE	0.0264677	0.000148348	0	SNP	FALSE	No_QTL	CD8_T_cell
ENSG00000251291:LINC02462	Celltype-specific RNA	TRUE	0.000262516	5.73772e-07	0	SNP	FALSE	SNP-only_QTL	CD8_T_cell
ENSG00000251301:LINC02384	Celltype-specific RNA	TRUE	0.00552027	6.44191e-30	1	SNP	FALSE	SNP-only_QTL	CD8_T_cell
ENSG00000251363:LINC02315	Celltype-specific RNA	FALSE	0.00874059	0.00198617	0	SNP	FALSE	No_QTL	CD8_T_cell
ENSG00000251369:ZNF550	Celltype-specific RNA	TRUE	0.00574573	7.31807e-07	0	SNP	FALSE	SNP-only_QTL	CD8_T_cell
ENSG00000251380:DCANP1	Celltype-specific RNA	FALSE	0.0142334	0.00119407	0	SNP	FALSE	No_QTL	CD8_T_cell
ENSG00000251385:MTCYBP16	Celltype-specific RNA	FALSE	0.0130655	0.00055214	0	SNP	FALSE	No_QTL	CD8_T_cell
ENSG00000251396:LINC01301	Celltype-specific RNA	TRUE	0.000624261	5.21937e-05	0	SNP	FALSE	SNP-only_QTL	CD8_T_cell
ENSG00000251443:LINC02160	Celltype-specific RNA	FALSE	0.0284889	0.000298588	0	SNP	FALSE	No_QTL	CD8_T_cell
ENSG00000251453:HAUS1P1	Celltype-specific RNA	FALSE	0.00818521	0.000554017	0	SNP	FALSE	No_QTL	CD8_T_cell
ENSG00000251482:AKIRIN2P1	Celltype-specific RNA	TRUE	0.0174882	9.78527e-05	0	SNP	FALSE	SNP-only_QTL	CD8_T_cell
ENSG00000251493:FOXD1	Celltype-specific RNA	FALSE	0.00749811	0.000188705	0	SNP	FALSE	No_QTL	CD8_T_cell
ENSG00000251495:PPIAP11	Celltype-specific RNA	FALSE	0.0161588	0.000209615	0	SNP	FALSE	No_QTL	CD8_T_cell
ENSG00000251503:CENPS-CORT	Celltype-specific RNA	FALSE	0.0263502	0.00054939	0	SNP	FALSE	No_QTL	CD8_T_cell
ENSG00000251513:LIX1-AS1	Celltype-specific RNA	FALSE	0.0130934	0.000239081	0	SNP	FALSE	No_QTL	CD8_T_cell
ENSG00000251553:DDX18P4	Celltype-specific RNA	FALSE	0.00201601	0.00262546	0	SV	FALSE	No_QTL	CD8_T_cell
ENSG00000251562:MALAT1	Celltype-specific RNA	TRUE	0.00683935	2.34241e-05	0	SNP	FALSE	SNP-only_QTL	CD8_T_cell
ENSG00000251571:DDX3P3	Celltype-specific RNA	FALSE	0.0327249	0.00785865	0	SNP	FALSE	No_QTL	CD8_T_cell
ENSG00000251580:LINC02482	Celltype-specific RNA	FALSE	0.00240815	0.000482629	0	SNP	FALSE	No_QTL	CD8_T_cell
ENSG00000251593:MSNP1	Celltype-specific RNA	FALSE	0.00787077	0.000347938	0	SNP	FALSE	No_QTL	CD8_T_cell
ENSG00000251595:ABCA11P	Celltype-specific RNA	FALSE	0.00853007	0.00111572	0	SNP	FALSE	No_QTL	CD8_T_cell
ENSG00000251596:HADHAP1	Celltype-specific RNA	FALSE	0.00517877	0.000594326	0	SNP	FALSE	No_QTL	CD8_T_cell
ENSG00000251608:OR12D1	Celltype-specific RNA	TRUE	8.10689e-07	1.41374e-05	0	SNP	FALSE	SV-QTL_noncausal	CD8_T_cell
ENSG00000251629:LINC02241	Celltype-specific RNA	FALSE	0.00888731	0.000175549	0	SNP	FALSE	No_QTL	CD8_T_cell
ENSG00000251632:LINC02172	Celltype-specific RNA	FALSE	0.0480189	0.00108286	0	SNP	FALSE	No_QTL	CD8_T_cell
ENSG00000251635:LINC02278	Celltype-specific RNA	FALSE	0.000518442	0.000314438	0	SNP	FALSE	No_QTL	CD8_T_cell
ENSG00000251637:LINC02754	Celltype-specific RNA	FALSE	0.00242894	0.000176426	0	SNP	FALSE	No_QTL	CD8_T_cell
ENSG00000251667:BRCC3P1	Celltype-specific RNA	TRUE	0.000251183	4.07605e-05	0	SNP	FALSE	SNP-only_QTL	CD8_T_cell
ENSG00000251698:RNA5SP445	Celltype-specific RNA	FALSE	0.000306482	0.000888637	0	SV	FALSE	No_QTL	CD8_T_cell
ENSG00000251834:RNU6-319P	Celltype-specific RNA	TRUE	0.00333889	9.30851e-06	0	SNP	FALSE	SNP-only_QTL	CD8_T_cell
ENSG00000251992:SCARNA17	Celltype-specific RNA	TRUE	0.0504081	5.63641e-05	0	SNP	FALSE	SNP-only_QTL	CD8_T_cell
ENSG00000252010:SCARNA5	Celltype-specific RNA	TRUE	0.00611736	4.88491e-06	0	SNP	FALSE	SNP-only_QTL	CD8_T_cell
ENSG00000252118:RNU6ATAC39P	Celltype-specific RNA	FALSE	0.00262892	0.000867066	0	SNP	FALSE	No_QTL	CD8_T_cell
ENSG00000252311:RNU1-103P	Celltype-specific RNA	TRUE	0.0016065	1.10308e-05	0	SNP	FALSE	SNP-only_QTL	CD8_T_cell
ENSG00000252325:RNU6-1038P	Celltype-specific RNA	TRUE	0.0173721	1.14668e-05	0	SNP	FALSE	SNP-only_QTL	CD8_T_cell
ENSG00000252350:RPPH1-3P	Celltype-specific RNA	TRUE	0.0180625	2.59675e-06	0	SNP	FALSE	SNP-only_QTL	CD8_T_cell
ENSG00000252481:SCARNA13	Celltype-specific RNA	FALSE	0.00383997	0.000383253	0	SNP	FALSE	No_QTL	CD8_T_cell
ENSG00000252620:RNU6ATAC24P	Celltype-specific RNA	TRUE	0.00203857	5.62671e-05	0	SNP	FALSE	SNP-only_QTL	CD8_T_cell
ENSG00000252835:SCARNA21	Celltype-specific RNA	FALSE	0.00450453	0.00194879	0	SNP	FALSE	No_QTL	CD8_T_cell
ENSG00000252906:SCARNA3	Celltype-specific RNA	TRUE	9.29516e-05	2.17362e-06	0	SNP	FALSE	SV-QTL_noncausal	CD8_T_cell
ENSG00000253015:RN7SKP64	Celltype-specific RNA	FALSE	0.036018	0.000636487	0	SNP	FALSE	No_QTL	CD8_T_cell
ENSG00000253058:RNA5SP437	Celltype-specific RNA	TRUE	3.15033e-05	0.000893764	0	SNP	FALSE	SV-QTL_noncausal	CD8_T_cell
ENSG00000253103:LINC01609	Celltype-specific RNA	FALSE	0.00326432	0.00245618	0	SNP	FALSE	No_QTL	CD8_T_cell
ENSG00000253146:CIR1P1	Celltype-specific RNA	FALSE	0.00361373	0.000473445	0	SNP	FALSE	No_QTL	CD8_T_cell
ENSG00000253228:NRBF2P4	Celltype-specific RNA	TRUE	5.18673e-05	0.000279616	0	SV	FALSE	SV-QTL_noncausal	CD8_T_cell
ENSG00000253239:IGLVI-70	Celltype-specific RNA	FALSE	0.00189609	0.000303019	0	SNP	FALSE	No_QTL	CD8_T_cell
ENSG00000253274:IGHV1-67	Celltype-specific RNA	TRUE	2.81544e-06	0.000564194	0	SV	FALSE	SV-QTL_noncausal	CD8_T_cell
ENSG00000253276:CCDC71L	Celltype-specific RNA	FALSE	0.00138938	0.000109332	0	SNP	FALSE	No_QTL	CD8_T_cell
ENSG00000253293:HOXA10	Celltype-specific RNA	FALSE	0.0344109	0.000559889	0	SNP	FALSE	No_QTL	CD8_T_cell
ENSG00000253302:STAU2-AS1	Celltype-specific RNA	FALSE	0.00290981	0.00046024	0	SNP	FALSE	No_QTL	CD8_T_cell
ENSG00000253304:TMEM200B	Celltype-specific RNA	FALSE	0.0241742	0.000337041	0	SNP	FALSE	No_QTL	CD8_T_cell
ENSG00000253394:LINC00534	Celltype-specific RNA	FALSE	0.00297358	0.00100959	0	SNP	FALSE	No_QTL	CD8_T_cell
ENSG00000253421:ZNHIT1P1	Celltype-specific RNA	TRUE	0.00173909	5.13418e-05	0	SV	FALSE	SNP-only_QTL	CD8_T_cell
ENSG00000253434:LINC02237	Celltype-specific RNA	FALSE	0.00199812	0.000493563	0	SNP	FALSE	No_QTL	CD8_T_cell
ENSG00000253438:PCAT1	Celltype-specific RNA	FALSE	0.00147856	0.000123048	0	SNP	FALSE	No_QTL	CD8_T_cell
ENSG00000253506:NACA2	Celltype-specific RNA	FALSE	0.00791333	0.000312061	0	SNP	FALSE	No_QTL	CD8_T_cell
ENSG00000253559:OSGEPL1-AS1	Celltype-specific RNA	FALSE	0.00896983	0.00545141	0	SNP	FALSE	No_QTL	CD8_T_cell
ENSG00000253626:EIF5AL1	Celltype-specific RNA	FALSE	0.0485048	0.000531118	0	SNP	FALSE	No_QTL	CD8_T_cell
ENSG00000253684:BUD31P1	Celltype-specific RNA	TRUE	0.00600846	6.51251e-05	0	SNP	FALSE	SNP-only_QTL	CD8_T_cell
ENSG00000253716:MINCR	Celltype-specific RNA	FALSE	0.00355447	0.000775033	0	SNP	FALSE	No_QTL	CD8_T_cell
ENSG00000253741:LNCOC1	Celltype-specific RNA	FALSE	0.000146054	0.00115503	0	SNP	FALSE	No_QTL	CD8_T_cell
ENSG00000253755:IGHGP	Celltype-specific RNA	TRUE	0.00705626	1.07177e-06	0	SNP	FALSE	SNP-only_QTL	CD8_T_cell
ENSG00000253799:LINC01030	Celltype-specific RNA	FALSE	0.000344182	0.00160122	0	SV	FALSE	No_QTL	CD8_T_cell
ENSG00000253818:IGLV1-41	Celltype-specific RNA	TRUE	0.0202239	5.69722e-06	0	SNP	FALSE	SNP-only_QTL	CD8_T_cell
ENSG00000253819:LINC01151	Celltype-specific RNA	FALSE	0.00461056	0.00106653	0	SNP	FALSE	No_QTL	CD8_T_cell
ENSG00000253846:PCDHGA10	Celltype-specific RNA	FALSE	0.00217628	0.000571584	0	SNP	FALSE	No_QTL	CD8_T_cell
ENSG00000253868:FER1L6-AS2	Celltype-specific RNA	FALSE	0.00137819	0.000163722	0	SNP	FALSE	No_QTL	CD8_T_cell
ENSG00000253869:PIGFP1	Celltype-specific RNA	FALSE	0.0104218	0.000187427	0	SNP	FALSE	No_QTL	CD8_T_cell
ENSG00000253916:MTCO1P49	Celltype-specific RNA	TRUE	4.38111e-05	8.88207e-09	1	SNP	FALSE	SV-QTL_noncausal	CD8_T_cell
ENSG00000253943:KRT18P37	Celltype-specific RNA	FALSE	0.0240423	0.000499802	0	SNP	FALSE	No_QTL	CD8_T_cell
ENSG00000253954:HMGN1P38	Celltype-specific RNA	FALSE	0.0208504	0.000170921	0	SNP	FALSE	No_QTL	CD8_T_cell
ENSG00000253963:IGLV3-2	Celltype-specific RNA	FALSE	0.0105843	0.000121674	0	SNP	FALSE	No_QTL	CD8_T_cell
ENSG00000253994:NDUFB9P3	Celltype-specific RNA	FALSE	0.0248748	0.00150752	0	SNP	FALSE	No_QTL	CD8_T_cell
ENSG00000253998:IGKV2-29	Celltype-specific RNA	TRUE	0.00056541	1.28828e-05	0	SNP	FALSE	SNP-only_QTL	CD8_T_cell
ENSG00000254025:BRIX1P1	Celltype-specific RNA	FALSE	0.0327051	0.000253391	0	SNP	FALSE	No_QTL	CD8_T_cell
ENSG00000254083:LINC01591	Celltype-specific RNA	FALSE	0.000107776	0.000326692	0	SNP	FALSE	No_QTL	CD8_T_cell
ENSG00000254087:LYN	Celltype-specific RNA	TRUE	0.0138953	3.04535e-05	0	SNP	FALSE	SNP-only_QTL	CD8_T_cell
ENSG00000254088:SLC2A3P4	Celltype-specific RNA	FALSE	0.0216236	0.00147541	0	SNP	FALSE	No_QTL	CD8_T_cell
ENSG00000254098:IGKV2-26	Celltype-specific RNA	FALSE	0.00756533	0.000192968	0	SNP	FALSE	No_QTL	CD8_T_cell
ENSG00000254166:CASC19	Celltype-specific RNA	TRUE	0.0169695	5.87924e-05	0	SNP	FALSE	SNP-only_QTL	CD8_T_cell
ENSG00000254206:NPIPB11	Celltype-specific RNA	FALSE	0.000523078	0.000163395	0	SNP	FALSE	No_QTL	CD8_T_cell
ENSG00000254209:LINC02855	Celltype-specific RNA	TRUE	0.0405627	5.97556e-06	0	SNP	FALSE	SNP-only_QTL	CD8_T_cell
ENSG00000254211:LINC01485	Celltype-specific RNA	FALSE	0.00301002	0.000337196	0	SNP	FALSE	No_QTL	CD8_T_cell
ENSG00000254252:RPL7P20	Celltype-specific RNA	TRUE	0.0131765	3.0424e-07	0	SNP	FALSE	SNP-only_QTL	CD8_T_cell
ENSG00000254275:LINC00824	Celltype-specific RNA	FALSE	0.00647642	0.000498505	0	SNP	FALSE	No_QTL	CD8_T_cell
ENSG00000254300:LINC01111	Celltype-specific RNA	TRUE	0.00644816	1.99229e-06	0	SNP	FALSE	SNP-only_QTL	CD8_T_cell
ENSG00000254387:MYL12AP1	Celltype-specific RNA	TRUE	0.0141297	6.30594e-06	0	SNP	FALSE	SNP-only_QTL	CD8_T_cell
ENSG00000254389:RHPN1-AS1	Celltype-specific RNA	FALSE	0.00361802	0.000377744	0	SNP	FALSE	No_QTL	CD8_T_cell
ENSG00000254415:SIGLEC14	Celltype-specific RNA	TRUE	0.00291769	6.60821e-05	0	SNP	FALSE	SNP-only_QTL	CD8_T_cell
ENSG00000254418:SPON1-AS1	Celltype-specific RNA	FALSE	0.0120159	0.000243495	0	SNP	FALSE	No_QTL	CD8_T_cell
ENSG00000254449:SF3A3P2	Celltype-specific RNA	FALSE	0.013559	0.000642166	0	SNP	FALSE	No_QTL	CD8_T_cell
ENSG00000254455:HIGD1AP10	Celltype-specific RNA	FALSE	0.0121773	0.000970136	0	SNP	FALSE	No_QTL	CD8_T_cell
ENSG00000254481:PTP4A2P2	Celltype-specific RNA	TRUE	0.00300319	7.52148e-05	0	SNP	FALSE	SNP-only_QTL	CD8_T_cell
ENSG00000254527:ENPP7P12	Celltype-specific RNA	TRUE	0.00258194	1.27788e-07	0	SNP	FALSE	SNP-only_QTL	CD8_T_cell
ENSG00000254567:UBTFL9	Celltype-specific RNA	TRUE	0.0248874	3.01582e-05	0	SNP	FALSE	SNP-only_QTL	CD8_T_cell
ENSG00000254582:PSMA2P1	Celltype-specific RNA	TRUE	0.0240048	4.4616e-05	0	SV	FALSE	SNP-only_QTL	CD8_T_cell
ENSG00000254593:OR7E126P	Celltype-specific RNA	FALSE	0.00528125	0.000291565	0	SNP	FALSE	No_QTL	CD8_T_cell
ENSG00000254618:TMED10P1	Celltype-specific RNA	FALSE	0.0150293	0.00235216	0	SNP	FALSE	No_QTL	CD8_T_cell
ENSG00000254621:SETP16	Celltype-specific RNA	TRUE	0.00329461	9.31781e-05	0	SNP	FALSE	SNP-only_QTL	CD8_T_cell
ENSG00000254622:NAV2-AS4	Celltype-specific RNA	TRUE	0.000931595	2.55813e-05	0	SNP	FALSE	SNP-only_QTL	CD8_T_cell
ENSG00000254633:STRA6LP	Celltype-specific RNA	FALSE	0.012889	0.000212795	0	SNP	FALSE	No_QTL	CD8_T_cell
ENSG00000254634:SMG1P6	Celltype-specific RNA	FALSE	0.00613993	0.000775676	0	SNP	FALSE	No_QTL	CD8_T_cell
ENSG00000254647:INS	Celltype-specific RNA	TRUE	3.76768e-06	0.000875612	0	SV	FALSE	SV-QTL_noncausal	CD8_T_cell
ENSG00000254685:FPGT	Celltype-specific RNA	FALSE	0.0206996	0.000548148	0	SNP	FALSE	No_QTL	CD8_T_cell
ENSG00000254689:LINC02235	Celltype-specific RNA	FALSE	0.0205489	0.00220372	0	SNP	FALSE	No_QTL	CD8_T_cell
ENSG00000254709:IGLL5	Celltype-specific RNA	FALSE	0.0031601	0.00010684	0	SNP	FALSE	No_QTL	CD8_T_cell
ENSG00000254750:CASP1P2	Celltype-specific RNA	FALSE	0.00214741	0.00150831	0	SNP	FALSE	No_QTL	CD8_T_cell
ENSG00000254759:NAP1L1P1	Celltype-specific RNA	FALSE	0.0298359	0.00300503	0	SNP	FALSE	No_QTL	CD8_T_cell
ENSG00000254779:EGLN1P1	Celltype-specific RNA	FALSE	0.00116639	0.000631844	0	SNP	FALSE	No_QTL	CD8_T_cell
ENSG00000254781:GVINP2	Celltype-specific RNA	FALSE	0.0103905	0.00103798	0	SNP	FALSE	No_QTL	CD8_T_cell
ENSG00000254788:CKLF-CMTM1	Celltype-specific RNA	FALSE	0.00827572	0.000181547	0	SNP	FALSE	No_QTL	CD8_T_cell
ENSG00000254805:SNRPCP14	Celltype-specific RNA	FALSE	0.00276761	0.000161191	0	SNP	FALSE	No_QTL	CD8_T_cell
ENSG00000254806:SYS1-DBNDD2	Celltype-specific RNA	FALSE	0.0304402	0.0003478	0	SNP	FALSE	No_QTL	CD8_T_cell
ENSG00000254823:LINC02727	Celltype-specific RNA	FALSE	0.033869	0.000302022	0	SNP	FALSE	No_QTL	CD8_T_cell
ENSG00000254838:GVINP1	Celltype-specific RNA	FALSE	0.0134655	0.000282989	0	SNP	FALSE	No_QTL	CD8_T_cell
ENSG00000254860:TMEM9B-AS1	Celltype-specific RNA	TRUE	0.000521416	1.62931e-06	1	SNP	FALSE	SNP-only_QTL	CD8_T_cell
ENSG00000254884:PRR13P2	Celltype-specific RNA	FALSE	0.0191306	0.000168866	0	SNP	FALSE	No_QTL	CD8_T_cell
ENSG00000254911:SCARNA9	Celltype-specific RNA	FALSE	0.039687	0.000717728	0	SNP	FALSE	No_QTL	CD8_T_cell
ENSG00000254986:DPP3	Celltype-specific RNA	FALSE	0.00451374	0.000426647	0	SNP	FALSE	No_QTL	CD8_T_cell
ENSG00000254995:STX16-NPEPL1	Celltype-specific RNA	FALSE	0.000480676	0.000178054	0	SNP	FALSE	No_QTL	CD8_T_cell
ENSG00000255008:LINC02739	Celltype-specific RNA	FALSE	0.0502443	0.00812009	0	SV	FALSE	No_QTL	CD8_T_cell
ENSG00000255014:ARL6IP1P3	Celltype-specific RNA	FALSE	0.0256337	0.00102952	0	SNP	FALSE	No_QTL	CD8_T_cell
ENSG00000255047:HNRNPRP2	Celltype-specific RNA	FALSE	0.00700052	0.000739465	0	SNP	FALSE	No_QTL	CD8_T_cell
ENSG00000255072:PIGY	Celltype-specific RNA	FALSE	0.00276515	0.000618221	0	SNP	FALSE	No_QTL	CD8_T_cell
ENSG00000255073:ZFP91-CNTF	Celltype-specific RNA	FALSE	0.000889615	0.000116678	0	SV	FALSE	No_QTL	CD8_T_cell
ENSG00000255116:SLC5A4P1	Celltype-specific RNA	FALSE	0.0129584	0.000111427	0	SNP	FALSE	No_QTL	CD8_T_cell
ENSG00000255152:MSH5-SAPCD1	Celltype-specific RNA	FALSE	0.00113606	0.000461534	0	SNP	FALSE	No_QTL	CD8_T_cell
ENSG00000255154:HTD2	Celltype-specific RNA	TRUE	0.00259006	2.53403e-05	0	SNP	FALSE	SNP-only_QTL	CD8_T_cell
ENSG00000255185:PDXDC2P	Celltype-specific RNA	TRUE	1.05715e-09	2.91522e-11	1	SNP	FALSE	SV-QTL_noncausal	CD8_T_cell
ENSG00000255200:PGAM1P8	Celltype-specific RNA	FALSE	0.00186329	0.00011036	0	SV	FALSE	No_QTL	CD8_T_cell
ENSG00000255245:FXYD6-FXYD2	Celltype-specific RNA	FALSE	0.0167097	0.00109996	0	SNP	FALSE	No_QTL	CD8_T_cell
ENSG00000255248:MIR100HG	Celltype-specific RNA	TRUE	0.0699729	3.39793e-05	0	SNP	FALSE	SNP-only_QTL	CD8_T_cell
ENSG00000255262:ELOBP2	Celltype-specific RNA	FALSE	0.016735	0.000382012	0	SNP	FALSE	No_QTL	CD8_T_cell
ENSG00000255265:TMA16P1	Celltype-specific RNA	TRUE	0.00512912	7.31253e-05	0	SV	FALSE	SNP-only_QTL	CD8_T_cell
ENSG00000255362:LINC02761	Celltype-specific RNA	TRUE	0.0295551	2.80269e-05	0	SV	FALSE	SNP-only_QTL	CD8_T_cell
ENSG00000255443:CD44-AS1	Celltype-specific RNA	FALSE	0.0664474	0.000484754	0	SNP	FALSE	No_QTL	CD8_T_cell
ENSG00000255484:LINC02764	Celltype-specific RNA	FALSE	0.00949316	0.000146174	0	SNP	FALSE	No_QTL	CD8_T_cell
ENSG00000255502:LINC02713	Celltype-specific RNA	FALSE	0.000364727	0.000110554	0	SNP	FALSE	No_QTL	CD8_T_cell
ENSG00000255526:NEDD8-MDP1	Celltype-specific RNA	FALSE	0.0272186	0.000103815	0	SNP	FALSE	No_QTL	CD8_T_cell
ENSG00000255559:ZNF252P-AS1	Celltype-specific RNA	FALSE	0.000754434	0.00170388	0	SNP	FALSE	No_QTL	CD8_T_cell
ENSG00000255561:FDXACB1	Celltype-specific RNA	FALSE	0.00826106	0.000309403	0	SNP	FALSE	No_QTL	CD8_T_cell
ENSG00000255571:MIR9-3HG	Celltype-specific RNA	FALSE	0.0250072	0.000227195	0	SNP	FALSE	No_QTL	CD8_T_cell
ENSG00000255587:RAB44	Celltype-specific RNA	FALSE	0.0668284	0.000187399	0	SNP	FALSE	No_QTL	CD8_T_cell
ENSG00000255642:PABPC1P4	Celltype-specific RNA	FALSE	0.0214923	0.000301604	0	SNP	FALSE	No_QTL	CD8_T_cell
ENSG00000255717:SNHG1	Celltype-specific RNA	FALSE	0.0121877	0.000107451	0	SNP	FALSE	No_QTL	CD8_T_cell
ENSG00000255725:TDGP1	Celltype-specific RNA	FALSE	0.0115298	0.00128128	0	SNP	FALSE	No_QTL	CD8_T_cell
ENSG00000255733:IFNG-AS1	Celltype-specific RNA	FALSE	0.0252852	0.000132374	0	SNP	FALSE	No_QTL	CD8_T_cell
ENSG00000255734:HNRNPABP1	Celltype-specific RNA	FALSE	0.0102358	0.000778485	0	SNP	FALSE	No_QTL	CD8_T_cell
ENSG00000255760:LINC02422	Celltype-specific RNA	TRUE	0.00565188	6.78517e-05	0	SV	FALSE	SNP-only_QTL	CD8_T_cell
ENSG00000255807:PTP4A1P2	Celltype-specific RNA	TRUE	0.000796094	9.8542e-05	0	SNP	FALSE	SNP-only_QTL	CD8_T_cell
ENSG00000255833:TIFAB	Celltype-specific RNA	FALSE	0.0533022	0.0012413	0	SNP	FALSE	No_QTL	CD8_T_cell
ENSG00000255837:TAS2R20	Celltype-specific RNA	FALSE	0.00578949	0.000477101	0	SNP	FALSE	No_QTL	CD8_T_cell
ENSG00000255949:RPS6KB2-AS1	Celltype-specific RNA	FALSE	0.00887403	0.00199341	0	SV	FALSE	No_QTL	CD8_T_cell
ENSG00000255987:TOMM20P2	Celltype-specific RNA	FALSE	0.0116062	0.000207034	0	SNP	FALSE	No_QTL	CD8_T_cell
ENSG00000255993:PSMC1P9	Celltype-specific RNA	FALSE	0.000798306	0.000760202	0	SNP	FALSE	No_QTL	CD8_T_cell
ENSG00000256007:ARAP1-AS1	Celltype-specific RNA	FALSE	0.00587845	0.000132491	0	SNP	FALSE	No_QTL	CD8_T_cell
ENSG00000256037:MRPL40P1	Celltype-specific RNA	FALSE	0.0022617	0.00046446	0	SNP	FALSE	No_QTL	CD8_T_cell
ENSG00000256039:LINC02446	Celltype-specific RNA	TRUE	0.000390031	1.04731e-05	0	SNP	FALSE	SNP-only_QTL	CD8_T_cell
ENSG00000256040:PAPPA-AS1	Celltype-specific RNA	FALSE	0.0282986	0.000337637	0	SNP	FALSE	No_QTL	CD8_T_cell
ENSG00000256060:TRAPPC2B	Celltype-specific RNA	TRUE	0.001238	2.9976e-05	0	SNP	FALSE	SNP-only_QTL	CD8_T_cell
ENSG00000256069:A2MP1	Celltype-specific RNA	FALSE	0.00756715	0.000159499	0	SV	FALSE	No_QTL	CD8_T_cell
ENSG00000256073:URB1-AS1	Celltype-specific RNA	TRUE	0.000231288	8.39647e-06	0	SNP	FALSE	SNP-only_QTL	CD8_T_cell
ENSG00000256092:SBNO1-AS1	Celltype-specific RNA	TRUE	0.00983343	2.16705e-05	0	SV	FALSE	SNP-only_QTL	CD8_T_cell
ENSG00000256103:ATP5MFP5	Celltype-specific RNA	FALSE	0.0106362	0.00276102	0	SNP	FALSE	No_QTL	CD8_T_cell
ENSG00000256124:LINC01152	Celltype-specific RNA	FALSE	0.0011886	0.000365404	0	SNP	FALSE	No_QTL	CD8_T_cell
ENSG00000256128:LINC00944	Celltype-specific RNA	TRUE	0.000558456	1.12563e-09	1	SNP	FALSE	SNP-only_QTL	CD8_T_cell
ENSG00000256229:ZNF486	Celltype-specific RNA	TRUE	0.00540353	5.03016e-06	0	SNP	FALSE	SNP-only_QTL	CD8_T_cell
ENSG00000256235:SMIM3	Celltype-specific RNA	TRUE	0.0451732	2.2171e-05	0	SNP	FALSE	SNP-only_QTL	CD8_T_cell
ENSG00000256262:USP30-AS1	Celltype-specific RNA	FALSE	0.00350789	0.000167806	0	SV	FALSE	No_QTL	CD8_T_cell
ENSG00000256269:HMBS	Celltype-specific RNA	FALSE	0.00352294	0.00115806	0	SNP	FALSE	No_QTL	CD8_T_cell
ENSG00000256274:TAS2R64P	Celltype-specific RNA	FALSE	0.00819669	0.000687878	0	SNP	FALSE	No_QTL	CD8_T_cell
ENSG00000256294:ZNF225	Celltype-specific RNA	FALSE	0.00955399	0.00063356	0	SNP	FALSE	No_QTL	CD8_T_cell
ENSG00000256338:RPL41P2	Celltype-specific RNA	FALSE	0.00137392	0.00068575	0	SNP	FALSE	No_QTL	CD8_T_cell
ENSG00000256385:UBE2NP1	Celltype-specific RNA	TRUE	0.00152294	9.664e-05	0	SNP	FALSE	SNP-only_QTL	CD8_T_cell
ENSG00000256464:YWHABP2	Celltype-specific RNA	FALSE	0.011951	0.000391433	0	SNP	FALSE	No_QTL	CD8_T_cell
ENSG00000256494:LINC02825	Celltype-specific RNA	TRUE	0.0021947	1.08713e-06	0	SNP	FALSE	SNP-only_QTL	CD8_T_cell
ENSG00000256551:LINC02369	Celltype-specific RNA	TRUE	6.93021e-05	6.14981e-05	0	SNP	FALSE	SV-QTL_noncausal	CD8_T_cell
ENSG00000256576:LINC02361	Celltype-specific RNA	FALSE	0.000176122	0.000147751	0	SNP	FALSE	No_QTL	CD8_T_cell
ENSG00000256590:TRDV3	Celltype-specific RNA	FALSE	0.00761576	0.00305199	0	SNP	FALSE	No_QTL	CD8_T_cell
ENSG00000256637:LINC01965	Celltype-specific RNA	FALSE	0.00259974	0.00018647	0	SNP	FALSE	No_QTL	CD8_T_cell
ENSG00000256660:CLEC12B	Celltype-specific RNA	FALSE	0.0165707	0.00194849	0	SNP	FALSE	No_QTL	CD8_T_cell
ENSG00000256661:A2ML1-AS1	Celltype-specific RNA	FALSE	0.00282315	0.00010835	0	SNP	FALSE	No_QTL	CD8_T_cell
ENSG00000256667:KLRA1P	Celltype-specific RNA	FALSE	0.00101714	0.000763837	0	SNP	FALSE	No_QTL	CD8_T_cell
ENSG00000256683:ZNF350	Celltype-specific RNA	FALSE	0.0101265	0.000210254	0	SNP	FALSE	No_QTL	CD8_T_cell
ENSG00000256717:LINC02698	Celltype-specific RNA	TRUE	0.000221673	2.34478e-05	0	SNP	FALSE	SNP-only_QTL	CD8_T_cell
ENSG00000256756:TIMM17BP1	Celltype-specific RNA	TRUE	0.00231082	3.36826e-05	0	SNP	FALSE	SNP-only_QTL	CD8_T_cell
ENSG00000256849:TCP1P3	Celltype-specific RNA	FALSE	0.000853426	0.000119415	0	SNP	FALSE	No_QTL	CD8_T_cell
ENSG00000256968:SNRPEP2	Celltype-specific RNA	TRUE	0.000447752	3.23745e-05	0	SNP	FALSE	SNP-only_QTL	CD8_T_cell
ENSG00000257017:HP	Celltype-specific RNA	FALSE	0.000610572	0.000846443	0	SNP	FALSE	No_QTL	CD8_T_cell
ENSG00000257057:C11orf97	Celltype-specific RNA	TRUE	0.00334378	2.50285e-05	0	SNP	FALSE	SNP-only_QTL	CD8_T_cell
ENSG00000257074:RPL29P33	Celltype-specific RNA	FALSE	0.00536107	0.000657182	0	SNP	FALSE	No_QTL	CD8_T_cell
ENSG00000257122:RRN3P3	Celltype-specific RNA	FALSE	0.0057093	0.000715881	0	SNP	FALSE	No_QTL	CD8_T_cell
ENSG00000257135:ODC1-DT	Celltype-specific RNA	FALSE	0.00322164	0.000246638	0	SNP	FALSE	No_QTL	CD8_T_cell
ENSG00000257150:PGAM1P5	Celltype-specific RNA	TRUE	0.0126211	1.02326e-05	0	SNP	FALSE	SNP-only_QTL	CD8_T_cell
ENSG00000257162:MED15P6	Celltype-specific RNA	TRUE	0.00111013	3.44876e-06	0	SNP	FALSE	SNP-only_QTL	CD8_T_cell
ENSG00000257167:TMPO-AS1	Celltype-specific RNA	FALSE	0.0077059	0.000308151	0	SNP	FALSE	No_QTL	CD8_T_cell
ENSG00000257173:AK6P2	Celltype-specific RNA	FALSE	0.0425207	0.00141295	0	SNP	FALSE	No_QTL	CD8_T_cell
ENSG00000257210:NACAP8	Celltype-specific RNA	FALSE	0.011118	0.000493587	0	SNP	FALSE	No_QTL	CD8_T_cell
ENSG00000257219:LNCOG	Celltype-specific RNA	FALSE	0.00315457	0.000113815	0	SNP	FALSE	No_QTL	CD8_T_cell
ENSG00000257220:PRXL2AP1	Celltype-specific RNA	TRUE	0.000849185	1.49297e-05	0	SNP	FALSE	SNP-only_QTL	CD8_T_cell
ENSG00000257231:DYNLL1P4	Celltype-specific RNA	FALSE	0.0146984	0.000233657	0	SV	FALSE	No_QTL	CD8_T_cell
ENSG00000257242:LINC01619	Celltype-specific RNA	FALSE	0.00771371	0.000875118	0	SV	FALSE	No_QTL	CD8_T_cell
ENSG00000257271:KIRREL3-AS1	Celltype-specific RNA	FALSE	0.0114284	0.000142266	0	SNP	FALSE	No_QTL	CD8_T_cell
ENSG00000257335:MGAM	Celltype-specific RNA	FALSE	0.00395849	0.000223714	0	SNP	FALSE	No_QTL	CD8_T_cell
ENSG00000257365:FNTB	Celltype-specific RNA	FALSE	0.0260427	0.003979	0	SNP	FALSE	No_QTL	CD8_T_cell
ENSG00000257504:LINC02297	Celltype-specific RNA	FALSE	0.0241091	0.000266858	0	SNP	FALSE	No_QTL	CD8_T_cell
ENSG00000257539:HSPA8P14	Celltype-specific RNA	FALSE	0.00109379	0.000696358	0	SV	FALSE	No_QTL	CD8_T_cell
ENSG00000257542:OR7E47P	Celltype-specific RNA	FALSE	0.027137	0.000326337	0	SNP	FALSE	No_QTL	CD8_T_cell
ENSG00000257557:PPP1R12A-AS1	Celltype-specific RNA	FALSE	0.00157592	0.00130205	0	SNP	FALSE	No_QTL	CD8_T_cell
ENSG00000257576:HSPD1P4	Celltype-specific RNA	TRUE	0.00911307	5.72632e-05	0	SNP	FALSE	SNP-only_QTL	CD8_T_cell
ENSG00000257594:GALNT4	Celltype-specific RNA	TRUE	5.28002e-08	7.40947e-09	1	SNP	TRUE	SV-QTL_not_lead	CD8_T_cell	Sniffles2.DEL.168FMB
ENSG00000257599:OVCH1-AS1	Celltype-specific RNA	TRUE	0.00194907	6.27857e-05	0	SNP	FALSE	SNP-only_QTL	CD8_T_cell
ENSG00000257698:GIHCG	Celltype-specific RNA	FALSE	0.0129214	0.00380428	0	SNP	FALSE	No_QTL	CD8_T_cell
ENSG00000257704:INAFM1	Celltype-specific RNA	TRUE	0.00233044	2.21428e-10	1	SNP	FALSE	SNP-only_QTL	CD8_T_cell
ENSG00000257718:CPNE8-AS1	Celltype-specific RNA	TRUE	0.0140076	4.46859e-06	0	SNP	FALSE	SNP-only_QTL	CD8_T_cell
ENSG00000257730:LSM6P2	Celltype-specific RNA	FALSE	0.00157572	0.000449318	0	SNP	FALSE	No_QTL	CD8_T_cell
ENSG00000257756:LINC02386	Celltype-specific RNA	FALSE	0.00427605	0.000104767	0	SV	FALSE	No_QTL	CD8_T_cell
ENSG00000257773:ST13P3	Celltype-specific RNA	TRUE	0.0226498	7.1837e-05	0	SV	FALSE	SNP-only_QTL	CD8_T_cell
ENSG00000257786:AKIRIN1P1	Celltype-specific RNA	FALSE	0.0344844	0.00192968	0	SNP	FALSE	No_QTL	CD8_T_cell
ENSG00000257790:EIF4A1P4	Celltype-specific RNA	FALSE	0.00150848	0.00032456	0	SNP	FALSE	No_QTL	CD8_T_cell
ENSG00000257800:FNBP1P1	Celltype-specific RNA	TRUE	0.00199166	3.30449e-05	0	SNP	FALSE	SNP-only_QTL	CD8_T_cell
ENSG00000257818:C1GALT1P1	Celltype-specific RNA	FALSE	0.0216562	0.000203623	0	SNP	FALSE	No_QTL	CD8_T_cell
ENSG00000257847:LSM3P2	Celltype-specific RNA	FALSE	0.00737083	0.000868305	0	SNP	FALSE	No_QTL	CD8_T_cell
ENSG00000257893:LINC02404	Celltype-specific RNA	FALSE	0.0105061	0.000194831	0	SNP	FALSE	No_QTL	CD8_T_cell
ENSG00000257907:EEF1A1P17	Celltype-specific RNA	TRUE	0.0151299	7.21327e-06	0	SNP	FALSE	SNP-only_QTL	CD8_T_cell
ENSG00000257913:DDN-AS1	Celltype-specific RNA	FALSE	0.00715155	0.0014734	0	SNP	FALSE	No_QTL	CD8_T_cell
ENSG00000257924:LINC02416	Celltype-specific RNA	TRUE	0.0393711	8.82969e-05	0	SNP	FALSE	SNP-only_QTL	CD8_T_cell
ENSG00000257956:NOP56P3	Celltype-specific RNA	TRUE	0.0054114	3.91e-05	0	SNP	FALSE	SNP-only_QTL	CD8_T_cell
ENSG00000257957:QRSL1P3	Celltype-specific RNA	FALSE	0.0209057	0.00481912	0	SNP	FALSE	No_QTL	CD8_T_cell
ENSG00000257966:OLA1P3	Celltype-specific RNA	FALSE	0.00415971	0.000123473	0	SNP	FALSE	No_QTL	CD8_T_cell
ENSG00000258016:HIGD1AP1	Celltype-specific RNA	FALSE	0.023722	0.00043319	0	SNP	FALSE	No_QTL	CD8_T_cell
ENSG00000258038:LINC02327	Celltype-specific RNA	FALSE	0.000520134	0.000985194	0	SNP	FALSE	No_QTL	CD8_T_cell
ENSG00000258116:PPIAP45	Celltype-specific RNA	FALSE	0.0170423	0.00357782	0	SNP	FALSE	No_QTL	CD8_T_cell
ENSG00000258120:KRT128P	Celltype-specific RNA	TRUE	0.0295004	1.30883e-06	1	SNP	FALSE	SNP-only_QTL	CD8_T_cell
ENSG00000258153:HSPE1P4	Celltype-specific RNA	TRUE	0.00354001	5.44262e-05	0	SV	FALSE	SNP-only_QTL	CD8_T_cell
ENSG00000258159:IMMP1LP2	Celltype-specific RNA	FALSE	0.00167565	0.00027397	0	SNP	FALSE	No_QTL	CD8_T_cell
ENSG00000258186:SLC7A5P2	Celltype-specific RNA	FALSE	0.00803634	0.000380351	0	SNP	FALSE	No_QTL	CD8_T_cell
ENSG00000258244:OSTF1P1	Celltype-specific RNA	FALSE	0.00362768	0.000799978	0	SV	FALSE	No_QTL	CD8_T_cell
ENSG00000258282:BTF3P2	Celltype-specific RNA	FALSE	0.0165471	0.000165239	0	SNP	FALSE	No_QTL	CD8_T_cell
ENSG00000258285:TESC-AS1	Celltype-specific RNA	FALSE	0.000640936	0.000451256	0	SV	FALSE	No_QTL	CD8_T_cell
ENSG00000258359:PCNPP1	Celltype-specific RNA	FALSE	0.00902731	0.000659768	0	SNP	FALSE	No_QTL	CD8_T_cell
ENSG00000258366:RTEL1	Celltype-specific RNA	FALSE	0.000659758	0.000344238	0	SNP	FALSE	No_QTL	CD8_T_cell
ENSG00000258373:SLC25A3P2	Celltype-specific RNA	FALSE	0.0513102	0.000263861	0	SNP	FALSE	No_QTL	CD8_T_cell
ENSG00000258388:PPT2-EGFL8	Celltype-specific RNA	TRUE	0.00699285	5.4042e-05	0	SNP	FALSE	SNP-only_QTL	CD8_T_cell
ENSG00000258405:ZNF578	Celltype-specific RNA	TRUE	0.0147465	8.39271e-05	0	SNP	FALSE	SNP-only_QTL	CD8_T_cell
ENSG00000258429:PDF	Celltype-specific RNA	FALSE	0.0022977	0.00177006	0	SNP	FALSE	No_QTL	CD8_T_cell
ENSG00000258441:LINC00641	Celltype-specific RNA	FALSE	0.0250743	0.000403556	0	SNP	FALSE	No_QTL	CD8_T_cell
ENSG00000258469:CHMP4BP1	Celltype-specific RNA	FALSE	0.0141144	0.00133342	0	SNP	FALSE	No_QTL	CD8_T_cell
ENSG00000258484:SPESP1	Celltype-specific RNA	FALSE	0.00828261	0.000730169	0	SNP	FALSE	No_QTL	CD8_T_cell
ENSG00000258501:EIF3LP1	Celltype-specific RNA	TRUE	0.00227335	9.06705e-05	0	SNP	FALSE	SNP-only_QTL	CD8_T_cell
ENSG00000258512:LINC00239	Celltype-specific RNA	FALSE	0.00647097	0.000222744	0	SNP	FALSE	No_QTL	CD8_T_cell
ENSG00000258527:ASB9P1	Celltype-specific RNA	TRUE	0.00365419	3.50015e-05	0	SNP	FALSE	SNP-only_QTL	CD8_T_cell
ENSG00000258541:OR4K4P	Celltype-specific RNA	TRUE	0.00782882	2.78284e-06	0	SNP	FALSE	SNP-only_QTL	CD8_T_cell
ENSG00000258552:FAM204DP	Celltype-specific RNA	FALSE	0.00791157	0.00184775	0	SNP	FALSE	No_QTL	CD8_T_cell
ENSG00000258565:BLZF2P	Celltype-specific RNA	FALSE	0.035317	0.00129991	0	SNP	FALSE	No_QTL	CD8_T_cell
ENSG00000258583:LINC01500	Celltype-specific RNA	FALSE	0.0327648	0.00039049	0	SNP	FALSE	No_QTL	CD8_T_cell
ENSG00000258588:TRIM6-TRIM34	Celltype-specific RNA	FALSE	0.00840818	0.000170415	0	SNP	FALSE	No_QTL	CD8_T_cell
ENSG00000258590:NBEAP1	Celltype-specific RNA	TRUE	0.00364062	5.71439e-05	0	SNP	FALSE	SNP-only_QTL	CD8_T_cell
ENSG00000258608:DNAJC19P9	Celltype-specific RNA	FALSE	0.0113085	0.00230616	0	SNP	FALSE	No_QTL	CD8_T_cell
ENSG00000258626:COX7A2P1	Celltype-specific RNA	FALSE	0.0288015	0.000357937	0	SNP	FALSE	No_QTL	CD8_T_cell
ENSG00000258640:RPL21P5	Celltype-specific RNA	FALSE	0.0259434	0.00154563	0	SNP	FALSE	No_QTL	CD8_T_cell
ENSG00000258645:HSPE1P2	Celltype-specific RNA	FALSE	0.00801406	0.000802978	0	SNP	FALSE	No_QTL	CD8_T_cell
ENSG00000258659:TRIM34	Celltype-specific RNA	FALSE	0.00569585	0.000522213	0	SNP	FALSE	No_QTL	CD8_T_cell
ENSG00000258704:SRP54-AS1	Celltype-specific RNA	TRUE	0.000678596	1.02584e-05	0	SNP	FALSE	SNP-only_QTL	CD8_T_cell
ENSG00000258724:PINX1	Celltype-specific RNA	FALSE	0.0156256	0.000620207	0	SNP	FALSE	No_QTL	CD8_T_cell
ENSG00000258733:LINC02328	Celltype-specific RNA	FALSE	0.00499145	0.000424581	0	SNP	FALSE	No_QTL	CD8_T_cell
ENSG00000258742:LINC02833	Celltype-specific RNA	TRUE	0.0235013	5.9199e-05	0	SNP	FALSE	SNP-only_QTL	CD8_T_cell
ENSG00000258835:TRAV28	Celltype-specific RNA	TRUE	0.000459391	1.00313e-05	0	SNP	FALSE	SNP-only_QTL	CD8_T_cell
ENSG00000258839:MC1R	Celltype-specific RNA	TRUE	7.1979e-10	1.45949e-09	1	SV	TRUE	SV-QTL_lead_var	CD8_T_cell	Sniffles2.INS.1C37MF,Sniffles2.INS.1C39MF,Sniffles2.INS.1C46MF,Sniffles2.DEL.1C57MF
ENSG00000258841:EEF1A1P2	Celltype-specific RNA	FALSE	0.00688805	0.00113771	0	SNP	FALSE	No_QTL	CD8_T_cell
ENSG00000258859:LINC02296	Celltype-specific RNA	TRUE	0.0190232	1.13394e-05	0	SNP	FALSE	SNP-only_QTL	CD8_T_cell
ENSG00000258884:LINC02321	Celltype-specific RNA	TRUE	0.0180262	6.42385e-06	0	SNP	FALSE	SNP-only_QTL	CD8_T_cell
ENSG00000258893:SETP2	Celltype-specific RNA	TRUE	0.00751287	8.89525e-05	0	SNP	FALSE	SNP-only_QTL	CD8_T_cell
ENSG00000258913:LINC02691	Celltype-specific RNA	FALSE	0.0134987	0.00109626	0	SNP	FALSE	No_QTL	CD8_T_cell
ENSG00000258967:HMGN1P3	Celltype-specific RNA	FALSE	0.0169776	0.00115375	0	SNP	FALSE	No_QTL	CD8_T_cell
ENSG00000258969:LINC02307	Celltype-specific RNA	TRUE	0.000245069	6.79153e-05	0	SNP	FALSE	SNP-only_QTL	CD8_T_cell
ENSG00000258979:LINC02299	Celltype-specific RNA	TRUE	0.00410503	5.42365e-05	0	SNP	FALSE	SNP-only_QTL	CD8_T_cell
ENSG00000259000:DOCK11P1	Celltype-specific RNA	FALSE	0.0124031	0.000610346	0	SNP	FALSE	No_QTL	CD8_T_cell
ENSG00000259022:DNAJC8P1	Celltype-specific RNA	FALSE	0.00621953	0.00187462	0	SNP	FALSE	No_QTL	CD8_T_cell
ENSG00000259024:TVP23C-CDRT4	Celltype-specific RNA	FALSE	0.00306166	0.000184758	0	SNP	FALSE	No_QTL	CD8_T_cell
ENSG00000259040:BLOC1S5-TXNDC5	Celltype-specific RNA	FALSE	0.0284259	0.00087292	0	SNP	FALSE	No_QTL	CD8_T_cell
ENSG00000259045:MTCO1P2	Celltype-specific RNA	TRUE	0.0172837	2.65939e-05	0	SNP	FALSE	SNP-only_QTL	CD8_T_cell
ENSG00000259051:HNRNPUP1	Celltype-specific RNA	FALSE	0.0239352	0.00135748	0	SNP	FALSE	No_QTL	CD8_T_cell
ENSG00000259075:POC1B-GALNT4	Celltype-specific RNA	TRUE	3.64515e-08	5.04259e-09	1	SNP	TRUE	SV-QTL_not_lead	CD8_T_cell	Sniffles2.DEL.168FMB
ENSG00000259092:TRAV30	Celltype-specific RNA	TRUE	0.00308392	3.35014e-05	0	SNP	FALSE	SNP-only_QTL	CD8_T_cell
ENSG00000259096:SHLD2P2	Celltype-specific RNA	FALSE	0.00149622	0.000355218	0	SNP	FALSE	No_QTL	CD8_T_cell
ENSG00000259102:SMARCE1P3	Celltype-specific RNA	FALSE	0.00397393	0.000140451	0	SNP	FALSE	No_QTL	CD8_T_cell
ENSG00000259104:PTCSC3	Celltype-specific RNA	TRUE	1.88658e-07	0.000101109	1	SV	TRUE	SV-QTL_lead_var	CD8_T_cell	Sniffles2.INS.4FAMD
ENSG00000259165:DDX18P1	Celltype-specific RNA	TRUE	0.0197309	5.14882e-05	0	SNP	FALSE	SNP-only_QTL	CD8_T_cell
ENSG00000259167:NMNAT1P1	Celltype-specific RNA	FALSE	0.0209278	0.00058523	0	SNP	FALSE	No_QTL	CD8_T_cell
ENSG00000259196:HMBOX1-IT1	Celltype-specific RNA	FALSE	0.00243037	0.00373402	0	SNP	FALSE	No_QTL	CD8_T_cell
ENSG00000259248:USP3-AS1	Celltype-specific RNA	FALSE	0.00598255	0.00010976	0	SNP	FALSE	No_QTL	CD8_T_cell
ENSG00000259332:ST20-MTHFS	Celltype-specific RNA	TRUE	0.0010261	7.47174e-05	0	SNP	FALSE	SNP-only_QTL	CD8_T_cell
ENSG00000259343:TMC3-AS1	Celltype-specific RNA	FALSE	0.000360452	0.000201104	0	SNP	FALSE	No_QTL	CD8_T_cell
ENSG00000259384:GH1	Celltype-specific RNA	TRUE	0.00451279	1.23084e-05	0	SNP	FALSE	SNP-only_QTL	CD8_T_cell
ENSG00000259399:TGIF2-RAB5IF	Celltype-specific RNA	FALSE	0.00339417	0.00159856	0	SNP	FALSE	No_QTL	CD8_T_cell
ENSG00000259429:UBE2Q2P2	Celltype-specific RNA	TRUE	0.000106132	2.05366e-07	0	SNP	FALSE	SNP-only_QTL	CD8_T_cell
ENSG00000259431:THTPA	Celltype-specific RNA	FALSE	0.00185175	0.00104778	0	SNP	FALSE	No_QTL	CD8_T_cell
ENSG00000259461:ANP32BP3	Celltype-specific RNA	FALSE	0.0352594	0.000179759	0	SNP	FALSE	No_QTL	CD8_T_cell
ENSG00000259462:CPEB1-AS1	Celltype-specific RNA	TRUE	0.0119508	3.05958e-05	0	SNP	FALSE	SNP-only_QTL	CD8_T_cell
ENSG00000259482:RORA-AS2	Celltype-specific RNA	TRUE	0.00915507	9.63514e-05	0	SNP	FALSE	SNP-only_QTL	CD8_T_cell
ENSG00000259494:MRPL46	Celltype-specific RNA	FALSE	0.0430358	0.00014188	0	SNP	FALSE	No_QTL	CD8_T_cell
ENSG00000259512:HNRNPA1P5	Celltype-specific RNA	FALSE	0.0211173	0.00150726	0	SNP	FALSE	No_QTL	CD8_T_cell
ENSG00000259516:ANP32AP1	Celltype-specific RNA	FALSE	0.0293865	0.000487324	0	SNP	FALSE	No_QTL	CD8_T_cell
ENSG00000259535:RPL21P12	Celltype-specific RNA	FALSE	0.0170579	0.00335368	0	SNP	FALSE	No_QTL	CD8_T_cell
ENSG00000259577:CERNA1	Celltype-specific RNA	FALSE	0.0212378	0.00129021	0	SNP	FALSE	No_QTL	CD8_T_cell
ENSG00000259585:RBM17P4	Celltype-specific RNA	FALSE	0.0038164	0.000206682	0	SNP	FALSE	No_QTL	CD8_T_cell
ENSG00000259612:EEF1A1P22	Celltype-specific RNA	FALSE	0.00042929	0.00047449	0	SV	FALSE	No_QTL	CD8_T_cell
ENSG00000259660:DNM1P47	Celltype-specific RNA	FALSE	0.00653428	0.000298049	0	SNP	FALSE	No_QTL	CD8_T_cell
ENSG00000259687:LINC01220	Celltype-specific RNA	FALSE	0.00309657	0.00750791	0	SNP	FALSE	No_QTL	CD8_T_cell
ENSG00000259706:HSP90B2P	Celltype-specific RNA	FALSE	0.0171655	0.000226062	0	SNP	FALSE	No_QTL	CD8_T_cell
ENSG00000259736:CRTC3-AS1	Celltype-specific RNA	FALSE	0.0512869	0.000571891	0	SNP	FALSE	No_QTL	CD8_T_cell
ENSG00000259746:HSPE1P3	Celltype-specific RNA	FALSE	0.0149466	0.00103266	0	SNP	FALSE	No_QTL	CD8_T_cell
ENSG00000259781:HMGB1P6	Celltype-specific RNA	FALSE	0.0498572	0.00015467	0	SNP	FALSE	No_QTL	CD8_T_cell
ENSG00000259783:LINC02259	Celltype-specific RNA	FALSE	0.0222556	0.000109637	0	SNP	FALSE	No_QTL	CD8_T_cell
ENSG00000259790:ANP32BP1	Celltype-specific RNA	FALSE	0.0279375	0.000776114	0	SNP	FALSE	No_QTL	CD8_T_cell
ENSG00000259823:LYPD8	Celltype-specific RNA	FALSE	0.0137151	0.000142708	0	SNP	FALSE	No_QTL	CD8_T_cell
ENSG00000259905:PWRN1	Celltype-specific RNA	FALSE	0.00775726	0.000173544	0	SNP	FALSE	No_QTL	CD8_T_cell
ENSG00000259954:IL21R-AS1	Celltype-specific RNA	FALSE	0.00953641	0.00126062	0	SNP	FALSE	No_QTL	CD8_T_cell
ENSG00000260027:HOXB7	Celltype-specific RNA	FALSE	0.0122547	0.00038138	0	SNP	FALSE	No_QTL	CD8_T_cell
ENSG00000260105:AOC4P	Celltype-specific RNA	FALSE	0.00632876	0.000149946	0	SNP	FALSE	No_QTL	CD8_T_cell
ENSG00000260125:AGBL1-AS1	Celltype-specific RNA	FALSE	0.000396607	0.00399079	0	SV	FALSE	No_QTL	CD8_T_cell
ENSG00000260151:LINC02673	Celltype-specific RNA	TRUE	0.000178298	6.67382e-06	0	SNP	FALSE	SNP-only_QTL	CD8_T_cell
ENSG00000260224:UBL5P4	Celltype-specific RNA	FALSE	0.00872041	0.000221129	0	SNP	FALSE	No_QTL	CD8_T_cell
ENSG00000260230:FRRS1L	Celltype-specific RNA	FALSE	0.00464733	0.000193259	0	SNP	FALSE	No_QTL	CD8_T_cell
ENSG00000260231:KDM7A-DT	Celltype-specific RNA	FALSE	0.0374716	0.000783579	0	SNP	FALSE	No_QTL	CD8_T_cell
ENSG00000260239:LINC02533	Celltype-specific RNA	FALSE	0.00610612	0.000568048	0	SNP	FALSE	No_QTL	CD8_T_cell
ENSG00000260265:LINC02562	Celltype-specific RNA	FALSE	0.0445881	0.000129082	0	SNP	FALSE	No_QTL	CD8_T_cell
ENSG00000260266:PPIAP46	Celltype-specific RNA	FALSE	0.0214493	0.00102031	0	SNP	FALSE	No_QTL	CD8_T_cell
ENSG00000260305:NTRK3-AS1	Celltype-specific RNA	TRUE	0.0523312	1.82318e-06	1	SNP	FALSE	SNP-only_QTL	CD8_T_cell
ENSG00000260314:MRC1	Celltype-specific RNA	TRUE	0.0198031	2.3409e-05	0	SNP	FALSE	SNP-only_QTL	CD8_T_cell
ENSG00000260388:LINC00562	Celltype-specific RNA	FALSE	0.00960154	0.0012587	0	SNP	FALSE	No_QTL	CD8_T_cell
ENSG00000260389:WBP11P1	Celltype-specific RNA	FALSE	0.0537062	0.00266968	0	SNP	FALSE	No_QTL	CD8_T_cell
ENSG00000260423:LINC02367	Celltype-specific RNA	FALSE	0.000836266	0.000159464	0	SNP	FALSE	No_QTL	CD8_T_cell
ENSG00000260428:SCX	Celltype-specific RNA	TRUE	0.000568968	8.14046e-05	0	SNP	FALSE	SNP-only_QTL	CD8_T_cell
ENSG00000260442:ATP2A1-AS1	Celltype-specific RNA	TRUE	0.00544225	4.56501e-05	0	SNP	FALSE	SNP-only_QTL	CD8_T_cell
ENSG00000260448:LCMT1-AS1	Celltype-specific RNA	FALSE	0.00376757	0.00138424	0	SNP	FALSE	No_QTL	CD8_T_cell
ENSG00000260455:NBAT1	Celltype-specific RNA	TRUE	0.0409369	4.51206e-05	0	SNP	FALSE	SNP-only_QTL	CD8_T_cell
ENSG00000260456:C16orf95	Celltype-specific RNA	FALSE	0.00376004	0.00025362	0	SNP	FALSE	No_QTL	CD8_T_cell
ENSG00000260490:MYL12BP1	Celltype-specific RNA	FALSE	0.0574409	0.000600715	0	SNP	FALSE	No_QTL	CD8_T_cell
ENSG00000260492:CISTR	Celltype-specific RNA	FALSE	0.0220588	0.000280207	0	SNP	FALSE	No_QTL	CD8_T_cell
ENSG00000260528:FAM157C	Celltype-specific RNA	TRUE	0.000450533	3.62492e-05	0	SNP	FALSE	SNP-only_QTL	CD8_T_cell
ENSG00000260549:MT1L	Celltype-specific RNA	TRUE	0.0109294	1.64498e-05	0	SNP	FALSE	SNP-only_QTL	CD8_T_cell
ENSG00000260551:PWRN2	Celltype-specific RNA	TRUE	0.00566362	8.6137e-07	0	SNP	FALSE	SNP-only_QTL	CD8_T_cell
ENSG00000260565:ERVK13-1	Celltype-specific RNA	FALSE	0.00292048	0.000269735	0	SNP	FALSE	No_QTL	CD8_T_cell
ENSG00000260630:SNAI3-AS1	Celltype-specific RNA	FALSE	0.000643579	0.000181182	0	SNP	FALSE	No_QTL	CD8_T_cell
ENSG00000260682:RN7SKP176	Celltype-specific RNA	FALSE	0.00653631	0.000119437	0	SNP	FALSE	No_QTL	CD8_T_cell
ENSG00000260704:LINC00543	Celltype-specific RNA	TRUE	0.000191518	4.01125e-05	0	SNP	FALSE	SNP-only_QTL	CD8_T_cell
ENSG00000260727:SLC7A5P1	Celltype-specific RNA	FALSE	0.0130202	0.00139788	0	SV	FALSE	No_QTL	CD8_T_cell
ENSG00000260731:KRT8P22	Celltype-specific RNA	TRUE	0.00282865	1.10086e-05	0	SNP	FALSE	SNP-only_QTL	CD8_T_cell
ENSG00000260746:KIF18BP1	Celltype-specific RNA	TRUE	8.70288e-06	2.59977e-05	0	SV	FALSE	SV-QTL_noncausal	CD8_T_cell
ENSG00000260762:ACSM5P1	Celltype-specific RNA	TRUE	0.000862997	2.8147e-05	0	SNP	FALSE	SNP-only_QTL	CD8_T_cell
ENSG00000260799:KRT8P50	Celltype-specific RNA	TRUE	7.53737e-05	6.99486e-06	1	SNP	TRUE	SV-QTL_not_lead	CD8_T_cell	Sniffles2.INS.7BEME
ENSG00000260804:LINC01963	Celltype-specific RNA	FALSE	0.00698732	0.00187765	0	SV	FALSE	No_QTL	CD8_T_cell
ENSG00000260852:FBXL19-AS1	Celltype-specific RNA	TRUE	0.0124062	5.17547e-05	0	SNP	FALSE	SNP-only_QTL	CD8_T_cell
ENSG00000260868:LINC01960	Celltype-specific RNA	TRUE	4.36649e-05	5.53605e-05	0	SNP	FALSE	SV-QTL_noncausal	CD8_T_cell
ENSG00000260886:TAT-AS1	Celltype-specific RNA	FALSE	0.00865523	0.000979436	0	SNP	FALSE	No_QTL	CD8_T_cell
ENSG00000260897:DNM1P30	Celltype-specific RNA	TRUE	0.000647635	3.39199e-06	0	SNP	FALSE	SNP-only_QTL	CD8_T_cell
ENSG00000260916:CCPG1	Celltype-specific RNA	TRUE	0.00785636	5.943e-05	0	SNP	FALSE	SNP-only_QTL	CD8_T_cell
ENSG00000260924:LINC01311	Celltype-specific RNA	FALSE	0.00563591	0.00113576	0	SNP	FALSE	No_QTL	CD8_T_cell
ENSG00000260942:CAPN10-DT	Celltype-specific RNA	TRUE	0.0044016	4.86469e-05	0	SNP	FALSE	SNP-only_QTL	CD8_T_cell
ENSG00000260992:DOCK9-DT	Celltype-specific RNA	FALSE	0.0143007	0.00107591	0	SNP	FALSE	No_QTL	CD8_T_cell
ENSG00000261008:LINC01572	Celltype-specific RNA	FALSE	0.0194373	0.000665791	0	SNP	FALSE	No_QTL	CD8_T_cell
ENSG00000261011:AGAP11	Celltype-specific RNA	TRUE	0.0693302	2.24884e-05	0	SNP	FALSE	SNP-only_QTL	CD8_T_cell
ENSG00000261040:WFDC21P	Celltype-specific RNA	FALSE	0.0190514	0.00423962	0	SV	FALSE	No_QTL	CD8_T_cell
ENSG00000261052:SULT1A3	Celltype-specific RNA	TRUE	0.00666957	4.7437e-06	0	SNP	FALSE	SNP-only_QTL	CD8_T_cell
ENSG00000261083:LINC02516	Celltype-specific RNA	FALSE	0.00206371	0.000583535	0	SNP	FALSE	No_QTL	CD8_T_cell
ENSG00000261126:RBFADN	Celltype-specific RNA	TRUE	0.00484847	7.40691e-05	0	SNP	FALSE	SNP-only_QTL	CD8_T_cell
ENSG00000261150:EPPK1	Celltype-specific RNA	TRUE	0.000539027	8.85741e-05	0	SNP	FALSE	SNP-only_QTL	CD8_T_cell
ENSG00000261175:LINC02188	Celltype-specific RNA	TRUE	0.00347208	2.24907e-05	0	SNP	FALSE	SNP-only_QTL	CD8_T_cell
ENSG00000261183:SPINT1-AS1	Celltype-specific RNA	TRUE	0.00314812	2.69453e-05	0	SNP	FALSE	SNP-only_QTL	CD8_T_cell
ENSG00000261194:LINC01898	Celltype-specific RNA	FALSE	0.00727582	0.000148745	0	SNP	FALSE	No_QTL	CD8_T_cell
ENSG00000261217:BCAP31P1	Celltype-specific RNA	FALSE	0.00202171	0.00059835	0	SNP	FALSE	No_QTL	CD8_T_cell
ENSG00000261236:BOP1	Celltype-specific RNA	FALSE	0.00278201	0.000933258	0	SNP	FALSE	No_QTL	CD8_T_cell
ENSG00000261241:LINC02128	Celltype-specific RNA	TRUE	0.0013398	4.84637e-05	0	SNP	FALSE	SNP-only_QTL	CD8_T_cell
ENSG00000261247:GOLGA8T	Celltype-specific RNA	TRUE	0.00596263	4.57986e-06	0	SNP	FALSE	SNP-only_QTL	CD8_T_cell
ENSG00000261319:LINC02152	Celltype-specific RNA	TRUE	0.0054762	2.70095e-05	0	SNP	FALSE	SNP-only_QTL	CD8_T_cell
ENSG00000261326:LINC01355	Celltype-specific RNA	FALSE	0.00181807	0.000351212	0	SNP	FALSE	No_QTL	CD8_T_cell
ENSG00000261336:EIF4BP5	Celltype-specific RNA	FALSE	0.0177333	0.0104075	0	SNP	FALSE	No_QTL	CD8_T_cell
ENSG00000261366:MANEA-DT	Celltype-specific RNA	FALSE	0.00572381	0.000329978	0	SNP	FALSE	No_QTL	CD8_T_cell
ENSG00000261371:PECAM1	Celltype-specific RNA	FALSE	0.0429223	0.000989528	0	SNP	FALSE	No_QTL	CD8_T_cell
ENSG00000261377:PDCD6IPP2	Celltype-specific RNA	TRUE	0.000285048	2.59798e-06	0	SNP	FALSE	SNP-only_QTL	CD8_T_cell
ENSG00000261390:MAFTRR	Celltype-specific RNA	FALSE	0.0164218	0.000354698	0	SNP	FALSE	No_QTL	CD8_T_cell
ENSG00000261395:HSPE1P5	Celltype-specific RNA	TRUE	0.0124227	3.56066e-05	0	SNP	FALSE	SNP-only_QTL	CD8_T_cell
ENSG00000261455:LINC01003	Celltype-specific RNA	TRUE	0.0125875	2.19144e-06	0	SNP	FALSE	SNP-only_QTL	CD8_T_cell
ENSG00000261480:GOLGA8M	Celltype-specific RNA	FALSE	0.0163209	0.000115813	0	SNP	FALSE	No_QTL	CD8_T_cell
ENSG00000261515:VN1R70P	Celltype-specific RNA	TRUE	0.00102742	5.1343e-06	0	SNP	FALSE	SNP-only_QTL	CD8_T_cell
ENSG00000261556:SMG1P7	Celltype-specific RNA	FALSE	0.00763944	0.000305183	0	SNP	FALSE	No_QTL	CD8_T_cell
ENSG00000261587:TMEM249	Celltype-specific RNA	TRUE	0.00170483	6.29849e-05	0	SNP	FALSE	SNP-only_QTL	CD8_T_cell
ENSG00000261609:GAN	Celltype-specific RNA	FALSE	0.0122666	0.00058208	0	SNP	FALSE	No_QTL	CD8_T_cell
ENSG00000261612:SUB1P3	Celltype-specific RNA	FALSE	0.0129103	0.000588076	0	SNP	FALSE	No_QTL	CD8_T_cell
ENSG00000261617:LINC02177	Celltype-specific RNA	TRUE	0.00921103	1.34291e-05	0	SNP	FALSE	SNP-only_QTL	CD8_T_cell
ENSG00000261618:LINC02605	Celltype-specific RNA	FALSE	0.04363	0.00014103	0	SNP	FALSE	No_QTL	CD8_T_cell
ENSG00000261620:HMGN2P41	Celltype-specific RNA	FALSE	0.000243243	0.000195822	0	SNP	FALSE	No_QTL	CD8_T_cell
ENSG00000261645:DISC1FP1	Celltype-specific RNA	FALSE	0.00473245	0.00563079	0	SNP	FALSE	No_QTL	CD8_T_cell
ENSG00000261679:ATP5PDP1	Celltype-specific RNA	FALSE	0.0405689	0.00231924	0	SNP	FALSE	No_QTL	CD8_T_cell
ENSG00000261740:BOLA2-SMG1P6	Celltype-specific RNA	FALSE	0.0355643	0.00272607	0	SV	FALSE	No_QTL	CD8_T_cell
ENSG00000261761:LINC02616	Celltype-specific RNA	FALSE	0.00110044	0.000440712	0	SNP	FALSE	No_QTL	CD8_T_cell
ENSG00000261771:DNAAF4-CCPG1	Celltype-specific RNA	FALSE	0.00460743	0.000129928	0	SNP	FALSE	No_QTL	CD8_T_cell
ENSG00000261824:LINC00662	Celltype-specific RNA	FALSE	0.0417339	0.00100065	0	SNP	FALSE	No_QTL	CD8_T_cell
ENSG00000261857:MIA	Celltype-specific RNA	FALSE	0.0203532	0.000162601	0	SNP	FALSE	No_QTL	CD8_T_cell
ENSG00000261971:MMP25-AS1	Celltype-specific RNA	TRUE	0.00169615	6.15681e-05	0	SNP	FALSE	SNP-only_QTL	CD8_T_cell
ENSG00000261987:KYNUP1	Celltype-specific RNA	TRUE	9.62916e-05	0.000177778	0	SV	FALSE	SV-QTL_noncausal	CD8_T_cell
ENSG00000262074:SNORD3B-2	Celltype-specific RNA	TRUE	2.33076e-05	1.16727e-07	0	SNP	FALSE	SV-QTL_noncausal	CD8_T_cell
ENSG00000262118:MTCO1P28	Celltype-specific RNA	FALSE	0.0114501	0.00120715	0	SNP	FALSE	No_QTL	CD8_T_cell
ENSG00000262468:LINC01569	Celltype-specific RNA	TRUE	0.00810936	7.64771e-06	0	SNP	FALSE	SNP-only_QTL	CD8_T_cell
ENSG00000262500:MAPK8IP1P1	Celltype-specific RNA	TRUE	8.83656e-07	0.000231492	2	SV	TRUE	SV-QTL_lead_var	CD8_T_cell	Sniffles2.DEL.1118M10,Sniffles2.DEL.111EM10,Sniffles2.DEL.113AM10,Sniffles2.DEL.1151M10,Sniffles2.INS.114EM10,Sniffles2.DEL.1159M10,Sniffles2.DEL.115CM10,Sniffles2.DEL.116FM10,Sniffles2.DEL.119FM10
ENSG00000262519:TXNP4	Celltype-specific RNA	FALSE	0.0176459	0.000817922	0	SNP	FALSE	No_QTL	CD8_T_cell
ENSG00000262814:MRPL12	Celltype-specific RNA	TRUE	0.00576281	2.74959e-05	0	SNP	FALSE	SNP-only_QTL	CD8_T_cell
ENSG00000262902:MTCO1P40	Celltype-specific RNA	FALSE	0.00641094	0.000690441	0	SNP	FALSE	No_QTL	CD8_T_cell
ENSG00000262904:TMPOP2	Celltype-specific RNA	FALSE	0.0367776	0.000850953	0	SNP	FALSE	No_QTL	CD8_T_cell
ENSG00000262943:ALOX12P2	Celltype-specific RNA	FALSE	0.00692706	0.000152792	0	SNP	FALSE	No_QTL	CD8_T_cell
ENSG00000262953:EIF4A1P9	Celltype-specific RNA	FALSE	0.001643	0.000416659	0	SNP	FALSE	No_QTL	CD8_T_cell
ENSG00000263001:GTF2I	Celltype-specific RNA	FALSE	0.0692936	0.000449052	0	SNP	FALSE	No_QTL	CD8_T_cell
ENSG00000263002:ZNF234	Celltype-specific RNA	FALSE	0.0275134	0.000551077	0	SNP	FALSE	No_QTL	CD8_T_cell
ENSG00000263069:RNF213-AS1	Celltype-specific RNA	TRUE	0.000130516	2.50383e-05	0	SV	FALSE	SNP-only_QTL	CD8_T_cell
ENSG00000263072:ZNF213-AS1	Celltype-specific RNA	FALSE	0.00190783	0.000444284	0	SNP	FALSE	No_QTL	CD8_T_cell
ENSG00000263155:MYZAP	Celltype-specific RNA	TRUE	0.00944424	1.43033e-05	0	SNP	FALSE	SNP-only_QTL	CD8_T_cell
ENSG00000263232:ATP5F1AP3	Celltype-specific RNA	FALSE	0.020327	0.000221958	0	SNP	FALSE	No_QTL	CD8_T_cell
ENSG00000263266:RPS7P1	Celltype-specific RNA	FALSE	0.0202038	0.00066917	0	SNP	FALSE	No_QTL	CD8_T_cell
ENSG00000263417:GTSCR1	Celltype-specific RNA	FALSE	0.0201923	0.000113066	0	SNP	FALSE	No_QTL	CD8_T_cell
ENSG00000263528:IKBKE	Celltype-specific RNA	FALSE	0.00825341	0.000149882	0	SNP	FALSE	No_QTL	CD8_T_cell
ENSG00000263563:UBBP4	Celltype-specific RNA	FALSE	0.00302912	0.000229858	0	SNP	FALSE	No_QTL	CD8_T_cell
ENSG00000263715:LINC02210-CRHR1	Celltype-specific RNA	TRUE	8.80915e-07	1.11332e-07	1	SNP	TRUE	SV-QTL_not_lead	CD8_T_cell	Sniffles2.INS.1116M10,Sniffles2.DEL.1149M10,Sniffles2.INS.1146M10,Sniffles2.DEL.1151M10,Sniffles2.DEL.1154M10,Sniffles2.DEL.1159M10,Sniffles2.INS.116DM10
ENSG00000263818:RDM1P5	Celltype-specific RNA	FALSE	0.00145561	0.000460435	0	SNP	FALSE	No_QTL	CD8_T_cell
ENSG00000263846:CIAPIN1P	Celltype-specific RNA	FALSE	0.0279869	0.000100242	0	SNP	FALSE	No_QTL	CD8_T_cell
ENSG00000263883:EEF1DP7	Celltype-specific RNA	FALSE	0.0395698	0.000639618	0	SV	FALSE	No_QTL	CD8_T_cell
ENSG00000263905:RN7SL555P	Celltype-specific RNA	FALSE	0.00542407	0.000321594	0	SNP	FALSE	No_QTL	CD8_T_cell
ENSG00000263934:SNORD3A	Celltype-specific RNA	FALSE	0.00672163	0.0010893	0	SNP	FALSE	No_QTL	CD8_T_cell
ENSG00000263941:RN7SL32P	Celltype-specific RNA	TRUE	7.56449e-05	4.89407e-06	0	SNP	FALSE	SV-QTL_noncausal	CD8_T_cell
ENSG00000263956:NBPF11	Celltype-specific RNA	FALSE	0.000911323	0.00131322	0	SV	FALSE	No_QTL	CD8_T_cell
ENSG00000263974:RN7SL121P	Celltype-specific RNA	FALSE	0.00250449	0.000591869	0	SNP	FALSE	No_QTL	CD8_T_cell
ENSG00000264017:RN7SL336P	Celltype-specific RNA	TRUE	0.00144974	1.66799e-05	0	SNP	FALSE	SNP-only_QTL	CD8_T_cell
ENSG00000264036:RN7SL198P	Celltype-specific RNA	TRUE	0.00643271	7.88475e-06	0	SNP	FALSE	SNP-only_QTL	CD8_T_cell
ENSG00000264047:RN7SL455P	Celltype-specific RNA	FALSE	0.00756136	0.000544251	0	SNP	FALSE	No_QTL	CD8_T_cell
ENSG00000264176:MAGOH2P	Celltype-specific RNA	FALSE	0.000756534	0.00030701	0	SNP	FALSE	No_QTL	CD8_T_cell
ENSG00000264186:SNRPCP4	Celltype-specific RNA	FALSE	0.00272485	0.000525862	0	SNP	FALSE	No_QTL	CD8_T_cell
ENSG00000264229:RNU4ATAC	Celltype-specific RNA	FALSE	0.0720048	0.000166498	0	SNP	FALSE	No_QTL	CD8_T_cell
ENSG00000264293:RN7SL657P	Celltype-specific RNA	FALSE	0.00267761	0.000161987	0	SNP	FALSE	No_QTL	CD8_T_cell
ENSG00000264343:NOTCH2NLA	Celltype-specific RNA	TRUE	0.00533094	1.086e-05	0	SNP	FALSE	SNP-only_QTL	CD8_T_cell
ENSG00000264350:SNRPGP2	Celltype-specific RNA	FALSE	0.0134565	0.000264394	0	SNP	FALSE	No_QTL	CD8_T_cell
ENSG00000264364:DYNLL2	Celltype-specific RNA	TRUE	0.0075101	6.52674e-05	0	SNP	FALSE	SNP-only_QTL	CD8_T_cell
ENSG00000264501:RN7SL731P	Celltype-specific RNA	FALSE	0.0784115	0.000699795	0	SNP	FALSE	No_QTL	CD8_T_cell
ENSG00000264538:SUZ12P1	Celltype-specific RNA	TRUE	0.00315774	5.48901e-05	0	SNP	FALSE	SNP-only_QTL	CD8_T_cell
ENSG00000264575:LINC00526	Celltype-specific RNA	FALSE	0.020604	0.00030027	0	SNP	FALSE	No_QTL	CD8_T_cell
ENSG00000264743:DPRXP4	Celltype-specific RNA	FALSE	0.0148496	0.000164907	0	SNP	FALSE	No_QTL	CD8_T_cell
ENSG00000264745:TTC39C-AS1	Celltype-specific RNA	TRUE	0.00261459	1.01248e-06	0	SNP	FALSE	SNP-only_QTL	CD8_T_cell
ENSG00000264840:RN7SL404P	Celltype-specific RNA	TRUE	0.00926719	7.21094e-05	0	SV	FALSE	SNP-only_QTL	CD8_T_cell
ENSG00000264907:PRELID3BP3	Celltype-specific RNA	FALSE	0.00439393	0.00269206	0	SV	FALSE	No_QTL	CD8_T_cell
ENSG00000264916:RN7SL230P	Celltype-specific RNA	FALSE	0.01612	0.00218719	0	SNP	FALSE	No_QTL	CD8_T_cell
ENSG00000264954:PRR29-AS1	Celltype-specific RNA	FALSE	0.0138783	0.00162234	0	SV	FALSE	No_QTL	CD8_T_cell
ENSG00000265093:RN7SL246P	Celltype-specific RNA	FALSE	0.00145804	0.000577221	0	SNP	FALSE	No_QTL	CD8_T_cell
ENSG00000265123:RN7SL200P	Celltype-specific RNA	FALSE	0.00294394	0.000464734	0	SNP	FALSE	No_QTL	CD8_T_cell
ENSG00000265185:SNORD3B-1	Celltype-specific RNA	FALSE	0.0104978	0.000134931	0	SNP	FALSE	No_QTL	CD8_T_cell
ENSG00000265272:RN7SL693P	Celltype-specific RNA	FALSE	0.0048353	0.000647098	0	SNP	FALSE	No_QTL	CD8_T_cell
ENSG00000265293:ARGFXP2	Celltype-specific RNA	FALSE	0.0104423	0.000516811	0	SNP	FALSE	No_QTL	CD8_T_cell
ENSG00000265313:LINC01476	Celltype-specific RNA	TRUE	0.00152452	3.04088e-05	0	SNP	FALSE	SNP-only_QTL	CD8_T_cell
ENSG00000265354:TIMM23	Celltype-specific RNA	FALSE	0.00122782	0.000568857	0	SNP	FALSE	No_QTL	CD8_T_cell
ENSG00000265566:RN7SL605P	Celltype-specific RNA	FALSE	0.0134581	0.000840295	0	SV	FALSE	No_QTL	CD8_T_cell
ENSG00000265574:WDR45BP1	Celltype-specific RNA	FALSE	0.0378405	0.000776383	0	SNP	FALSE	No_QTL	CD8_T_cell
ENSG00000265684:RN7SL378P	Celltype-specific RNA	TRUE	0.0427415	1.98507e-06	0	SNP	FALSE	SNP-only_QTL	CD8_T_cell
ENSG00000265692:LINC01970	Celltype-specific RNA	FALSE	0.00188244	0.000267333	0	SNP	FALSE	No_QTL	CD8_T_cell
ENSG00000265753:RN7SL444P	Celltype-specific RNA	FALSE	0.0499298	0.00221308	0	SNP	FALSE	No_QTL	CD8_T_cell
ENSG00000265790:RNASEH1P1	Celltype-specific RNA	TRUE	0.00415805	9.51763e-05	0	SNP	FALSE	SNP-only_QTL	CD8_T_cell
ENSG00000265808:SEC22B	Celltype-specific RNA	FALSE	0.00808194	0.000182272	0	SNP	FALSE	No_QTL	CD8_T_cell
ENSG00000265818:EEF1E1-BLOC1S5	Celltype-specific RNA	FALSE	0.00564512	0.0011655	0	SNP	FALSE	No_QTL	CD8_T_cell
ENSG00000265918:RN7SL543P	Celltype-specific RNA	FALSE	0.000135392	0.000222589	0	SV	FALSE	No_QTL	CD8_T_cell
ENSG00000265933:LINC00668	Celltype-specific RNA	TRUE	0.00276482	4.49332e-06	0	SNP	FALSE	SNP-only_QTL	CD8_T_cell
ENSG00000265942:RN7SL577P	Celltype-specific RNA	FALSE	0.103106	0.00207003	0	SNP	FALSE	No_QTL	CD8_T_cell
ENSG00000265972:TXNIP	Celltype-specific RNA	FALSE	0.0144069	0.000145828	0	SV	FALSE	No_QTL	CD8_T_cell
ENSG00000266028:SRGAP2	Celltype-specific RNA	TRUE	0.00164195	5.75783e-05	0	SNP	FALSE	SNP-only_QTL	CD8_T_cell
ENSG00000266127:ZNF415P1	Celltype-specific RNA	TRUE	0.0158613	3.18757e-05	0	SNP	FALSE	SNP-only_QTL	CD8_T_cell
ENSG00000266236:NARF-IT1	Celltype-specific RNA	TRUE	0.00261488	1.26952e-05	0	SNP	FALSE	SNP-only_QTL	CD8_T_cell
ENSG00000266282:UBL5P2	Celltype-specific RNA	FALSE	0.022309	0.000893364	0	SNP	FALSE	No_QTL	CD8_T_cell
ENSG00000266296:ARIH2P1	Celltype-specific RNA	FALSE	0.0001171	0.000136278	0	SNP	FALSE	No_QTL	CD8_T_cell
ENSG00000266338:NBPF15	Celltype-specific RNA	FALSE	0.0017613	0.000120303	0	SV	FALSE	No_QTL	CD8_T_cell
ENSG00000266402:SNHG25	Celltype-specific RNA	FALSE	0.0324331	0.00160429	0	SV	FALSE	No_QTL	CD8_T_cell
ENSG00000266554:LINC01443	Celltype-specific RNA	TRUE	0.00275887	6.32396e-06	0	SNP	FALSE	SNP-only_QTL	CD8_T_cell
ENSG00000266563:EIF1P5	Celltype-specific RNA	FALSE	0.00125136	0.000106177	0	SNP	FALSE	No_QTL	CD8_T_cell
ENSG00000266714:MYO15B	Celltype-specific RNA	TRUE	0.0107211	1.09022e-23	1	SNP	FALSE	SNP-only_QTL	CD8_T_cell
ENSG00000266733:TBC1D29P	Celltype-specific RNA	FALSE	0.000247838	0.000102425	0	SNP	FALSE	No_QTL	CD8_T_cell
ENSG00000266754:RN7SL524P	Celltype-specific RNA	TRUE	0.00117983	9.29135e-05	0	SNP	FALSE	SNP-only_QTL	CD8_T_cell
ENSG00000266777:SH3GL1P1	Celltype-specific RNA	FALSE	0.0631099	0.00161387	0	SNP	FALSE	No_QTL	CD8_T_cell
ENSG00000266820:KPNA2P3	Celltype-specific RNA	FALSE	0.00434936	0.000354061	0	SV	FALSE	No_QTL	CD8_T_cell
ENSG00000266913:LINC01841	Celltype-specific RNA	TRUE	0.00155147	1.67084e-05	0	SNP	FALSE	SNP-only_QTL	CD8_T_cell
ENSG00000266916:ZNF793-AS1	Celltype-specific RNA	FALSE	0.000488386	0.000160328	0	SNP	FALSE	No_QTL	CD8_T_cell
ENSG00000266984:POLR3GP2	Celltype-specific RNA	TRUE	0.00016193	1.27981e-06	0	SNP	FALSE	SNP-only_QTL	CD8_T_cell
ENSG00000267023:LRRC37A16P	Celltype-specific RNA	TRUE	0.0220159	9.97554e-05	0	SV	FALSE	SNP-only_QTL	CD8_T_cell
ENSG00000267080:ASB16-AS1	Celltype-specific RNA	TRUE	0.00369271	4.15905e-05	0	SNP	FALSE	SNP-only_QTL	CD8_T_cell
ENSG00000267083:KRT18P61	Celltype-specific RNA	FALSE	0.0295601	0.00356616	0	SV	FALSE	No_QTL	CD8_T_cell
ENSG00000267100:ILF3-DT	Celltype-specific RNA	FALSE	0.00757507	0.000315958	0	SNP	FALSE	No_QTL	CD8_T_cell
ENSG00000267106:ZNF561-AS1	Celltype-specific RNA	FALSE	0.00340932	0.000284587	0	SNP	FALSE	No_QTL	CD8_T_cell
ENSG00000267119:RPL10P15	Celltype-specific RNA	FALSE	0.000985135	0.000436628	0	SNP	FALSE	No_QTL	CD8_T_cell
ENSG00000267128:RNF157-AS1	Celltype-specific RNA	TRUE	0.00182493	2.22462e-05	0	SNP	FALSE	SNP-only_QTL	CD8_T_cell
ENSG00000267132:HMGB3P27	Celltype-specific RNA	FALSE	0.0038528	0.0019926	0	SNP	FALSE	No_QTL	CD8_T_cell
ENSG00000267147:LINC01842	Celltype-specific RNA	TRUE	0.0129519	4.17013e-05	0	SNP	FALSE	SNP-only_QTL	CD8_T_cell
ENSG00000267165:CHMP1B-AS1	Celltype-specific RNA	FALSE	0.011915	0.000680356	0	SNP	FALSE	No_QTL	CD8_T_cell
ENSG00000267185:PTP4A2P1	Celltype-specific RNA	TRUE	4.86284e-05	0.00121838	0	SNP	FALSE	SV-QTL_noncausal	CD8_T_cell
ENSG00000267201:LINC01775	Celltype-specific RNA	TRUE	0.00572541	1.25654e-05	0	SNP	FALSE	SNP-only_QTL	CD8_T_cell
ENSG00000267216:ZNF8-ERVK3-1	Celltype-specific RNA	FALSE	0.00216271	0.000977909	0	SNP	FALSE	No_QTL	CD8_T_cell
ENSG00000267225:WDR7-OT1	Celltype-specific RNA	FALSE	0.0345516	0.000258027	0	SNP	FALSE	No_QTL	CD8_T_cell
ENSG00000267253:WHSC1L2P	Celltype-specific RNA	TRUE	0.000750698	2.62623e-05	0	SNP	FALSE	SNP-only_QTL	CD8_T_cell
ENSG00000267254:ZNF790-AS1	Celltype-specific RNA	FALSE	0.00679154	0.00075521	0	SNP	FALSE	No_QTL	CD8_T_cell
ENSG00000267272:LINC01140	Celltype-specific RNA	TRUE	0.0424355	4.80323e-06	0	SV	FALSE	SNP-only_QTL	CD8_T_cell
ENSG00000267302:RNFT1-DT	Celltype-specific RNA	FALSE	0.0179647	0.00463897	0	SV	FALSE	No_QTL	CD8_T_cell
ENSG00000267319:SELENOKP1	Celltype-specific RNA	TRUE	0.00435448	1.61468e-05	0	SNP	FALSE	SNP-only_QTL	CD8_T_cell
ENSG00000267321:SNHG30	Celltype-specific RNA	FALSE	0.00407431	0.000728486	0	SNP	FALSE	No_QTL	CD8_T_cell
ENSG00000267322:SNHG22	Celltype-specific RNA	FALSE	0.0140463	0.000275449	0	SNP	FALSE	No_QTL	CD8_T_cell
ENSG00000267348:GEMIN7-AS1	Celltype-specific RNA	TRUE	0.00207952	8.10545e-05	0	SNP	FALSE	SNP-only_QTL	CD8_T_cell
ENSG00000267368:UPK3BL1	Celltype-specific RNA	TRUE	0.000172636	4.06851e-08	1	SNP	FALSE	SNP-only_QTL	CD8_T_cell
ENSG00000267374:MIR924HG	Celltype-specific RNA	FALSE	0.0185741	0.00174686	0	SNP	FALSE	No_QTL	CD8_T_cell
ENSG00000267376:ATP5MGP6	Celltype-specific RNA	FALSE	0.0199992	0.000123956	0	SNP	FALSE	No_QTL	CD8_T_cell
ENSG00000267391:MIR122HG	Celltype-specific RNA	FALSE	0.0172237	0.000485578	0	SNP	FALSE	No_QTL	CD8_T_cell
ENSG00000267395:DM1-AS	Celltype-specific RNA	FALSE	0.0101964	0.00033762	0	SNP	FALSE	No_QTL	CD8_T_cell
ENSG00000267452:LINC02073	Celltype-specific RNA	FALSE	0.00327318	0.000177439	0	SNP	FALSE	No_QTL	CD8_T_cell
ENSG00000267470:ZNF571-AS1	Celltype-specific RNA	FALSE	0.0311798	0.000395545	0	SNP	FALSE	No_QTL	CD8_T_cell
ENSG00000267508:ZNF285	Celltype-specific RNA	FALSE	0.00831819	0.000584048	0	SNP	FALSE	No_QTL	CD8_T_cell
ENSG00000267532:MIR497HG	Celltype-specific RNA	FALSE	0.0105184	0.000497341	0	SNP	FALSE	No_QTL	CD8_T_cell
ENSG00000267534:S1PR2	Celltype-specific RNA	FALSE	0.0380996	0.000513596	0	SNP	FALSE	No_QTL	CD8_T_cell
ENSG00000267641:BNIP3P16	Celltype-specific RNA	FALSE	0.00779367	0.000113973	0	SNP	FALSE	No_QTL	CD8_T_cell
ENSG00000267652:NPM1P1	Celltype-specific RNA	FALSE	0.000257444	0.000115208	0	SNP	FALSE	No_QTL	CD8_T_cell
ENSG00000267664:RPL17P45	Celltype-specific RNA	FALSE	0.0706166	0.000717413	0	SNP	FALSE	No_QTL	CD8_T_cell
ENSG00000267673:FDX2	Celltype-specific RNA	FALSE	0.0393128	0.000813341	0	SNP	FALSE	No_QTL	CD8_T_cell
ENSG00000267679:EIF5AP2	Celltype-specific RNA	FALSE	0.0258522	0.000439604	0	SV	FALSE	No_QTL	CD8_T_cell
ENSG00000267717:SRSF10P1	Celltype-specific RNA	FALSE	0.00211719	0.000124275	0	SNP	FALSE	No_QTL	CD8_T_cell
ENSG00000267719:LINC02078	Celltype-specific RNA	FALSE	0.00306922	0.000187957	0	SV	FALSE	No_QTL	CD8_T_cell
ENSG00000267736:HMGB2P1	Celltype-specific RNA	TRUE	0.00220467	2.72958e-05	0	SNP	FALSE	SNP-only_QTL	CD8_T_cell
ENSG00000267741:UBE2L4	Celltype-specific RNA	FALSE	0.000159576	0.000161977	0	SV	FALSE	No_QTL	CD8_T_cell
ENSG00000267750:RUNDC3A-AS1	Celltype-specific RNA	FALSE	0.00917157	0.000463238	0	SNP	FALSE	No_QTL	CD8_T_cell
ENSG00000267796:LIN37	Celltype-specific RNA	FALSE	0.0173223	0.000350756	0	SNP	FALSE	No_QTL	CD8_T_cell
ENSG00000267809:NDUFV2P1	Celltype-specific RNA	TRUE	0.00594073	4.8113e-05	0	SNP	FALSE	SNP-only_QTL	CD8_T_cell
ENSG00000267855:NDUFA7	Celltype-specific RNA	FALSE	0.0034359	0.000153996	0	SNP	FALSE	No_QTL	CD8_T_cell
ENSG00000267858:MZF1-AS1	Celltype-specific RNA	FALSE	0.0124779	0.00285015	0	SNP	FALSE	No_QTL	CD8_T_cell
ENSG00000267920:SNX6P1	Celltype-specific RNA	FALSE	0.00117913	0.000904309	0	SNP	FALSE	No_QTL	CD8_T_cell
ENSG00000268001:CARD8-AS1	Celltype-specific RNA	TRUE	0.00130195	7.92169e-06	0	SNP	FALSE	SNP-only_QTL	CD8_T_cell
ENSG00000268006:PTOV1-AS1	Celltype-specific RNA	FALSE	0.000448114	0.000155373	0	SNP	FALSE	No_QTL	CD8_T_cell
ENSG00000268043:NBPF12	Celltype-specific RNA	TRUE	4.63731e-12	3.0469e-12	1	SNP	TRUE	SV-QTL_not_lead	CD8_T_cell	Sniffles2.INS.2554M0
ENSG00000268061:NAPA-AS1	Celltype-specific RNA	FALSE	0.00228973	0.000156329	0	SNP	FALSE	No_QTL	CD8_T_cell
ENSG00000268144:NIFKP6	Celltype-specific RNA	FALSE	0.00893672	0.000418642	0	SNP	FALSE	No_QTL	CD8_T_cell
ENSG00000268222:EEF1A1P7	Celltype-specific RNA	TRUE	0.028032	3.97693e-06	0	SNP	FALSE	SNP-only_QTL	CD8_T_cell
ENSG00000268307:LINC02560	Celltype-specific RNA	FALSE	0.00156849	0.00189387	0	SNP	FALSE	No_QTL	CD8_T_cell
ENSG00000268412:TRMT112P6	Celltype-specific RNA	FALSE	0.0315273	0.000191559	0	SNP	FALSE	No_QTL	CD8_T_cell
ENSG00000268521:VN1R83P	Celltype-specific RNA	FALSE	0.00370119	0.000484892	0	SNP	FALSE	No_QTL	CD8_T_cell
ENSG00000268754:LINC01081	Celltype-specific RNA	TRUE	2.25857e-05	6.67933e-07	0	SNP	FALSE	SV-QTL_noncausal	CD8_T_cell
ENSG00000268758:ADGRE4P	Celltype-specific RNA	FALSE	0.0114562	0.000697617	0	SNP	FALSE	No_QTL	CD8_T_cell
ENSG00000268804:LINC02132	Celltype-specific RNA	FALSE	0.000820031	0.000100688	0	SNP	FALSE	No_QTL	CD8_T_cell
ENSG00000268895:A1BG-AS1	Celltype-specific RNA	FALSE	0.00151299	0.000184569	0	SNP	FALSE	No_QTL	CD8_T_cell
ENSG00000268949:MRPS17P1	Celltype-specific RNA	FALSE	0.0341242	0.00224606	0	SNP	FALSE	No_QTL	CD8_T_cell
ENSG00000268996:MAN1B1-DT	Celltype-specific RNA	FALSE	0.000514437	0.000952977	0	SNP	FALSE	No_QTL	CD8_T_cell
ENSG00000269138:ZNF209P	Celltype-specific RNA	TRUE	8.25202e-05	1.36553e-06	0	SNP	FALSE	SV-QTL_noncausal	CD8_T_cell
ENSG00000269190:FBXO17	Celltype-specific RNA	FALSE	0.0173029	0.000751809	0	SNP	FALSE	No_QTL	CD8_T_cell
ENSG00000269220:LINC00528	Celltype-specific RNA	TRUE	0.00778003	1.72998e-05	0	SNP	FALSE	SNP-only_QTL	CD8_T_cell
ENSG00000269228:RPS27AP19	Celltype-specific RNA	FALSE	0.012268	0.000490779	0	SNP	FALSE	No_QTL	CD8_T_cell
ENSG00000269235:ZNF350-AS1	Celltype-specific RNA	FALSE	0.012494	0.000296367	0	SNP	FALSE	No_QTL	CD8_T_cell
ENSG00000269244:RPL23AP78	Celltype-specific RNA	FALSE	0.0177744	0.000242038	0	SNP	FALSE	No_QTL	CD8_T_cell
ENSG00000269352:PTOV1-AS2	Celltype-specific RNA	FALSE	0.00158938	0.000134496	0	SNP	FALSE	No_QTL	CD8_T_cell
ENSG00000269404:SPIB	Celltype-specific RNA	TRUE	0.00945046	2.26396e-05	0	SNP	FALSE	SNP-only_QTL	CD8_T_cell
ENSG00000269416:LINC01224	Celltype-specific RNA	FALSE	0.0087646	0.000502276	0	SNP	FALSE	No_QTL	CD8_T_cell
ENSG00000269526:ERVV-1	Celltype-specific RNA	TRUE	0.0114811	8.067e-05	0	SNP	FALSE	SNP-only_QTL	CD8_T_cell
ENSG00000269713:NBPF9	Celltype-specific RNA	TRUE	0.000377624	8.71386e-05	0	SNP	FALSE	SNP-only_QTL	CD8_T_cell
ENSG00000269800:PLEKHA3P1	Celltype-specific RNA	FALSE	0.0289208	0.000247357	0	SNP	FALSE	No_QTL	CD8_T_cell
ENSG00000269821:KCNQ1OT1	Celltype-specific RNA	FALSE	0.00829424	0.000295957	0	SNP	FALSE	No_QTL	CD8_T_cell
ENSG00000269834:ZNF528-AS1	Celltype-specific RNA	TRUE	0.00971235	1.66091e-05	0	SNP	FALSE	SNP-only_QTL	CD8_T_cell
ENSG00000269837:IPO5P1	Celltype-specific RNA	FALSE	0.0197799	0.00114281	0	SNP	FALSE	No_QTL	CD8_T_cell
ENSG00000269891:ARHGAP19-SLIT1	Celltype-specific RNA	FALSE	0.0267079	0.000435803	0	SNP	FALSE	No_QTL	CD8_T_cell
ENSG00000269897:COMMD3-BMI1	Celltype-specific RNA	FALSE	0.0156635	0.000996901	0	SNP	FALSE	No_QTL	CD8_T_cell
ENSG00000269939:PCF11-AS1	Celltype-specific RNA	FALSE	0.0301857	0.00200465	0	SV	FALSE	No_QTL	CD8_T_cell
ENSG00000269964:MEI4	Celltype-specific RNA	TRUE	0.00292065	2.52163e-05	0	SNP	FALSE	SNP-only_QTL	CD8_T_cell
ENSG00000270084:GAS5-AS1	Celltype-specific RNA	FALSE	0.0107702	0.00039667	0	SNP	FALSE	No_QTL	CD8_T_cell
ENSG00000270106:TSNAX-DISC1	Celltype-specific RNA	TRUE	0.0109106	7.33615e-05	0	SNP	FALSE	SNP-only_QTL	CD8_T_cell
ENSG00000270136:MICOS10-NBL1	Celltype-specific RNA	FALSE	0.0122067	0.000664869	0	SNP	FALSE	No_QTL	CD8_T_cell
ENSG00000270141:TERC	Celltype-specific RNA	TRUE	0.000236912	5.68511e-05	0	SNP	FALSE	SNP-only_QTL	CD8_T_cell
ENSG00000270164:LINC01480	Celltype-specific RNA	FALSE	0.0074484	0.000705068	0	SV	FALSE	No_QTL	CD8_T_cell
ENSG00000270170:NCBP2AS2	Celltype-specific RNA	FALSE	0.00219942	0.000511512	0	SNP	FALSE	No_QTL	CD8_T_cell
ENSG00000270191:BNIP3P31	Celltype-specific RNA	FALSE	0.00296829	0.00240945	0	SNP	FALSE	No_QTL	CD8_T_cell
ENSG00000270225:MTCO2P22	Celltype-specific RNA	FALSE	0.0120853	0.00108325	0	SNP	FALSE	No_QTL	CD8_T_cell
ENSG00000270231:NBPF8	Celltype-specific RNA	TRUE	5.08765e-18	3.65193e-21	1	SNP	FALSE	SV-QTL_noncausal	CD8_T_cell
ENSG00000270264:NDUFB8P2	Celltype-specific RNA	FALSE	0.0328211	0.00113959	0	SNP	FALSE	No_QTL	CD8_T_cell
ENSG00000270269:IMMP1LP1	Celltype-specific RNA	FALSE	0.013922	0.00109932	0	SV	FALSE	No_QTL	CD8_T_cell
ENSG00000270296:STX8P1	Celltype-specific RNA	TRUE	0.00408807	3.28239e-05	0	SNP	FALSE	SNP-only_QTL	CD8_T_cell
ENSG00000270300:PHACTR2P1	Celltype-specific RNA	FALSE	0.00114668	0.000952982	0	SNP	FALSE	No_QTL	CD8_T_cell
ENSG00000270307:MTATP6P2	Celltype-specific RNA	TRUE	0.00306806	6.07734e-05	0	SNP	FALSE	SNP-only_QTL	CD8_T_cell
ENSG00000270316:BORCS7-ASMT	Celltype-specific RNA	TRUE	1.16801e-05	4.3563e-06	0	SNP	FALSE	SV-QTL_noncausal	CD8_T_cell
ENSG00000270344:POC1B-AS1	Celltype-specific RNA	FALSE	0.0272215	0.00156987	0	SV	FALSE	No_QTL	CD8_T_cell
ENSG00000270388:MTCO3P22	Celltype-specific RNA	FALSE	0.00375932	0.000475354	0	SNP	FALSE	No_QTL	CD8_T_cell
ENSG00000270392:PFN1P2	Celltype-specific RNA	TRUE	0.0126722	3.82784e-06	0	SNP	FALSE	SNP-only_QTL	CD8_T_cell
ENSG00000270503:YTHDF2P1	Celltype-specific RNA	FALSE	0.0223635	0.0033088	0	SNP	FALSE	No_QTL	CD8_T_cell
ENSG00000270550:IGHV3-30	Celltype-specific RNA	FALSE	0.000954396	0.000256667	0	SNP	FALSE	No_QTL	CD8_T_cell
ENSG00000270606:PPIAP52	Celltype-specific RNA	TRUE	8.01622e-05	8.82863e-05	0	SNP	FALSE	SV-QTL_noncausal	CD8_T_cell
ENSG00000270629:NBPF14	Celltype-specific RNA	FALSE	0.0142043	0.0017851	0	SNP	FALSE	No_QTL	CD8_T_cell
ENSG00000270714:MICOS10P2	Celltype-specific RNA	FALSE	0.00198842	0.00141257	0	SV	FALSE	No_QTL	CD8_T_cell
ENSG00000270757:HSPE1-MOB4	Celltype-specific RNA	FALSE	0.00899317	0.00602393	0	SNP	FALSE	No_QTL	CD8_T_cell
ENSG00000270863:DDX55P1	Celltype-specific RNA	TRUE	0.00519861	6.34632e-05	0	SNP	FALSE	SNP-only_QTL	CD8_T_cell
ENSG00000270906:MTND4P35	Celltype-specific RNA	FALSE	0.011766	0.000642556	0	SNP	FALSE	No_QTL	CD8_T_cell
ENSG00000270954:RPSAP75	Celltype-specific RNA	FALSE	0.0433391	0.000194873	0	SNP	FALSE	No_QTL	CD8_T_cell
ENSG00000270975:MAGOH3P	Celltype-specific RNA	FALSE	0.0791209	0.00050412	0	SNP	FALSE	No_QTL	CD8_T_cell
ENSG00000270986:HMGB1P51	Celltype-specific RNA	TRUE	0.0125305	6.19269e-05	0	SNP	FALSE	SNP-only_QTL	CD8_T_cell
ENSG00000271092:TLCD4-RWDD3	Celltype-specific RNA	FALSE	0.0233387	0.000186064	0	SNP	FALSE	No_QTL	CD8_T_cell
ENSG00000271207:MTCO1P22	Celltype-specific RNA	FALSE	0.0212977	0.000226179	0	SNP	FALSE	No_QTL	CD8_T_cell
ENSG00000271215:RPL21P136	Celltype-specific RNA	FALSE	0.0128302	0.00143085	0	SNP	FALSE	No_QTL	CD8_T_cell
ENSG00000271278:ELOCP33	Celltype-specific RNA	TRUE	0.00348533	3.18577e-07	0	SNP	FALSE	SNP-only_QTL	CD8_T_cell
ENSG00000271303:SRXN1	Celltype-specific RNA	TRUE	0.0145475	6.09741e-05	0	SNP	FALSE	SNP-only_QTL	CD8_T_cell
ENSG00000271361:HTATSF1P2	Celltype-specific RNA	FALSE	0.0313292	0.000223545	0	SNP	FALSE	No_QTL	CD8_T_cell
ENSG00000271383:NBPF19	Celltype-specific RNA	TRUE	1.5184e-05	8.53987e-06	0	SNP	FALSE	SV-QTL_noncausal	CD8_T_cell
ENSG00000271395:LINC02336	Celltype-specific RNA	FALSE	0.018901	0.000305999	0	SNP	FALSE	No_QTL	CD8_T_cell
ENSG00000271425:NBPF10	Celltype-specific RNA	TRUE	0.0129795	5.31634e-12	1	SNP	FALSE	SNP-only_QTL	CD8_T_cell
ENSG00000271447:MMP28	Celltype-specific RNA	FALSE	0.0433214	0.000627361	0	SNP	FALSE	No_QTL	CD8_T_cell
