## Supplementary material for "Long-read genome sequencing and multi-omics in aging and neurodegeneration": Table S (part 42 of 43)

### Sheet: S8_Celltype_finemapping (continued)
pheno	ome	has_QTL	lowest_SV_pval	lowest_SNV_pval	number_credible_sets	highest_pip_var	SV_in_cs	category	celltype	finemapped_svs
ENSG00000271503:CCL5	Celltype-specific RNA	FALSE	0.0206941	0.000882927	0	SNP	FALSE	No_QTL	CD8_T_cell
ENSG00000271525:ARF4P1	Celltype-specific RNA	TRUE	0.00734624	3.78789e-05	0	SNP	FALSE	SNP-only_QTL	CD8_T_cell
ENSG00000271614:ATP2B1-AS1	Celltype-specific RNA	FALSE	0.00258791	0.00125867	0	SV	FALSE	No_QTL	CD8_T_cell
ENSG00000271647:KRT8P47	Celltype-specific RNA	FALSE	0.00327275	0.000574372	0	SNP	FALSE	No_QTL	CD8_T_cell
ENSG00000271672:DUXAP8	Celltype-specific RNA	FALSE	0.0180132	0.000423849	0	SNP	FALSE	No_QTL	CD8_T_cell
ENSG00000271699:SNX29P2	Celltype-specific RNA	FALSE	0.0149864	0.00281705	0	SNP	FALSE	No_QTL	CD8_T_cell
ENSG00000271723:MROH7-TTC4	Celltype-specific RNA	FALSE	0.00213262	0.000210757	0	SNP	FALSE	No_QTL	CD8_T_cell
ENSG00000271819:RNU6-94P	Celltype-specific RNA	FALSE	0.040964	0.00401042	0	SNP	FALSE	No_QTL	CD8_T_cell
ENSG00000271856:LINC01215	Celltype-specific RNA	FALSE	0.0184412	0.00385696	0	SNP	FALSE	No_QTL	CD8_T_cell
ENSG00000271952:LINC01954	Celltype-specific RNA	TRUE	0.000115211	4.02059e-28	1	SNP	FALSE	SNP-only_QTL	CD8_T_cell
ENSG00000271986:RN7SL827P	Celltype-specific RNA	FALSE	0.00779481	0.000692787	0	SNP	FALSE	No_QTL	CD8_T_cell
ENSG00000272047:GTF2H5	Celltype-specific RNA	FALSE	0.00723804	0.000904704	0	SNP	FALSE	No_QTL	CD8_T_cell
ENSG00000272138:LINC01607	Celltype-specific RNA	FALSE	0.00385758	0.000264065	0	SNP	FALSE	No_QTL	CD8_T_cell
ENSG00000272145:NFYC-AS1	Celltype-specific RNA	FALSE	0.019651	0.00026246	0	SNP	FALSE	No_QTL	CD8_T_cell
ENSG00000272150:NBPF25P	Celltype-specific RNA	TRUE	0.0172433	3.76201e-05	0	SNP	FALSE	SNP-only_QTL	CD8_T_cell
ENSG00000272168:CASC15	Celltype-specific RNA	FALSE	0.00717914	0.000672416	0	SNP	FALSE	No_QTL	CD8_T_cell
ENSG00000272282:LINC02084	Celltype-specific RNA	TRUE	0.024301	3.1909e-05	0	SNP	FALSE	SNP-only_QTL	CD8_T_cell
ENSG00000272359:RNU4-89P	Celltype-specific RNA	TRUE	0.000452632	8.26291e-05	0	SNP	FALSE	SNP-only_QTL	CD8_T_cell
ENSG00000272523:LINC01023	Celltype-specific RNA	FALSE	0.0128665	0.00139309	0	SNP	FALSE	No_QTL	CD8_T_cell
ENSG00000272556:GTF2IP13	Celltype-specific RNA	TRUE	0.0084736	9.12377e-06	0	SNP	FALSE	SNP-only_QTL	CD8_T_cell
ENSG00000272573:MUSTN1	Celltype-specific RNA	FALSE	0.0307567	0.000869163	0	SNP	FALSE	No_QTL	CD8_T_cell
ENSG00000272578:GUSBP11	Celltype-specific RNA	FALSE	0.00269718	0.000306687	0	SNP	FALSE	No_QTL	CD8_T_cell
ENSG00000272589:ZSWIM8-AS1	Celltype-specific RNA	FALSE	0.0375437	0.000928033	0	SNP	FALSE	No_QTL	CD8_T_cell
ENSG00000272595:OR10AH1P	Celltype-specific RNA	TRUE	0.00940447	4.29819e-13	1	SNP	FALSE	SNP-only_QTL	CD8_T_cell
ENSG00000272602:ZNF595	Celltype-specific RNA	FALSE	0.00434856	0.000233375	0	SNP	FALSE	No_QTL	CD8_T_cell
ENSG00000272674:PCDHB16	Celltype-specific RNA	TRUE	0.000921426	4.41172e-05	0	SNP	FALSE	SNP-only_QTL	CD8_T_cell
ENSG00000272701:MESTIT1	Celltype-specific RNA	FALSE	0.0328936	0.000457498	0	SNP	FALSE	No_QTL	CD8_T_cell
ENSG00000272734:ADIRF-AS1	Celltype-specific RNA	FALSE	0.0226193	0.00114158	0	SNP	FALSE	No_QTL	CD8_T_cell
ENSG00000272752:STAG3L5P-PVRIG2P-PILRB	Celltype-specific RNA	TRUE	1.08962e-12	1.65364e-12	1	SV	TRUE	SV-QTL_lead_var	CD8_T_cell	Sniffles2.DEL.1D6FM6
ENSG00000272902:TBC1D8-AS1	Celltype-specific RNA	FALSE	0.0119303	0.00011746	0	SNP	FALSE	No_QTL	CD8_T_cell
ENSG00000272937:OR6U2P	Celltype-specific RNA	FALSE	0.00162574	0.000164009	0	SNP	FALSE	No_QTL	CD8_T_cell
ENSG00000272989:LINC02012	Celltype-specific RNA	FALSE	0.00787112	0.0012599	0	SNP	FALSE	No_QTL	CD8_T_cell
ENSG00000273003:ARL2-SNX15	Celltype-specific RNA	FALSE	0.0251548	0.000146076	0	SV	FALSE	No_QTL	CD8_T_cell
ENSG00000273018:FAM106A	Celltype-specific RNA	TRUE	1.23422e-07	1.52649e-11	1	SNP	FALSE	SV-QTL_noncausal	CD8_T_cell
ENSG00000273033:LINC02035	Celltype-specific RNA	FALSE	0.00226837	0.000978808	0	SNP	FALSE	No_QTL	CD8_T_cell
ENSG00000273045:C2orf15	Celltype-specific RNA	FALSE	0.0125716	0.00163719	0	SNP	FALSE	No_QTL	CD8_T_cell
ENSG00000273061:CDC37L1-DT	Celltype-specific RNA	FALSE	0.0123023	0.000466759	0	SNP	FALSE	No_QTL	CD8_T_cell
ENSG00000273136:NBPF26	Celltype-specific RNA	TRUE	0.00150148	5.20494e-07	0	SNP	FALSE	SNP-only_QTL	CD8_T_cell
ENSG00000273142:LINC02604	Celltype-specific RNA	FALSE	0.000267332	0.000257911	0	SNP	FALSE	No_QTL	CD8_T_cell
ENSG00000273173:SNURF	Celltype-specific RNA	FALSE	0.010126	0.000284206	0	SNP	FALSE	No_QTL	CD8_T_cell
ENSG00000273265:CNNM3-DT	Celltype-specific RNA	FALSE	0.0272851	0.000390696	0	SNP	FALSE	No_QTL	CD8_T_cell
ENSG00000273274:ZBTB8B	Celltype-specific RNA	FALSE	0.0326803	0.000242028	0	SNP	FALSE	No_QTL	CD8_T_cell
ENSG00000273313:RBAKDN	Celltype-specific RNA	FALSE	0.00412009	0.00015722	0	SNP	FALSE	No_QTL	CD8_T_cell
ENSG00000273408:OR5B15P	Celltype-specific RNA	FALSE	0.000528149	0.00376967	0	SV	FALSE	No_QTL	CD8_T_cell
ENSG00000273540:AGBL1	Celltype-specific RNA	FALSE	0.013494	0.000488347	0	SNP	FALSE	No_QTL	CD8_T_cell
ENSG00000273598:PMS2P10	Celltype-specific RNA	FALSE	0.00987244	0.00065658	0	SNP	FALSE	No_QTL	CD8_T_cell
ENSG00000273604:EPOP	Celltype-specific RNA	TRUE	0.0374165	8.51397e-05	0	SNP	FALSE	SNP-only_QTL	CD8_T_cell
ENSG00000273706:LHX1	Celltype-specific RNA	FALSE	0.00785353	0.000321543	0	SNP	FALSE	No_QTL	CD8_T_cell
ENSG00000273749:CYFIP1	Celltype-specific RNA	FALSE	0.00296629	0.0015195	0	SNP	FALSE	No_QTL	CD8_T_cell
ENSG00000273819:ENPP7P7	Celltype-specific RNA	FALSE	0.0123752	0.00113324	0	SV	FALSE	No_QTL	CD8_T_cell
ENSG00000273841:TAF9	Celltype-specific RNA	FALSE	0.0037855	0.000412873	0	SNP	FALSE	No_QTL	CD8_T_cell
ENSG00000273899:NOL12	Celltype-specific RNA	FALSE	0.0204741	0.00212092	0	SNP	FALSE	No_QTL	CD8_T_cell
ENSG00000274012:RN7SL2	Celltype-specific RNA	FALSE	0.0509153	0.000122044	0	SNP	FALSE	No_QTL	CD8_T_cell
ENSG00000274114:ALOX15P1	Celltype-specific RNA	FALSE	0.00060329	0.000118698	0	SNP	FALSE	No_QTL	CD8_T_cell
ENSG00000274180:NATD1	Celltype-specific RNA	FALSE	0.00783438	0.000210543	0	SNP	FALSE	No_QTL	CD8_T_cell
ENSG00000274286:ADRA2B	Celltype-specific RNA	FALSE	0.0727713	0.00268725	0	SNP	FALSE	No_QTL	CD8_T_cell
ENSG00000274319:RPSAP73	Celltype-specific RNA	TRUE	4.2449e-05	3.64999e-05	0	SNP	FALSE	SV-QTL_noncausal	CD8_T_cell
ENSG00000274349:ZNF658	Celltype-specific RNA	FALSE	0.0250578	0.000452943	0	SNP	FALSE	No_QTL	CD8_T_cell
ENSG00000274466:MIR1273H	Celltype-specific RNA	TRUE	0.0024079	2.94214e-06	0	SNP	FALSE	SNP-only_QTL	CD8_T_cell
ENSG00000274475:RN7SL650P	Celltype-specific RNA	FALSE	0.000665923	0.000589025	0	SNP	FALSE	No_QTL	CD8_T_cell
ENSG00000274512:TBC1D3L	Celltype-specific RNA	FALSE	0.00374688	0.000239525	0	SNP	FALSE	No_QTL	CD8_T_cell
ENSG00000274516:FAM74A6	Celltype-specific RNA	FALSE	0.0247772	0.00283724	0	SNP	FALSE	No_QTL	CD8_T_cell
ENSG00000274523:RCC1L	Celltype-specific RNA	FALSE	0.00611012	0.000459517	0	SNP	FALSE	No_QTL	CD8_T_cell
ENSG00000274602:PI4KAP1	Celltype-specific RNA	TRUE	4.19567e-05	3.45429e-21	1	SNP	FALSE	SV-QTL_noncausal	CD8_T_cell
ENSG00000274605:PCCA-DT	Celltype-specific RNA	FALSE	0.015956	0.000313729	0	SNP	FALSE	No_QTL	CD8_T_cell
ENSG00000274659:LINC02371	Celltype-specific RNA	TRUE	0.0149376	4.43918e-05	0	SNP	FALSE	SNP-only_QTL	CD8_T_cell
ENSG00000274925:ZKSCAN2-DT	Celltype-specific RNA	TRUE	0.0034497	7.09159e-05	0	SNP	FALSE	SNP-only_QTL	CD8_T_cell
ENSG00000274963:RN7SL600P	Celltype-specific RNA	TRUE	0.00562343	4.07479e-05	0	SNP	FALSE	SNP-only_QTL	CD8_T_cell
ENSG00000275029:HMGB1P24	Celltype-specific RNA	FALSE	0.0317971	0.000978162	0	SNP	FALSE	No_QTL	CD8_T_cell
ENSG00000275074:NUDT18	Celltype-specific RNA	TRUE	0.0154253	2.0817e-05	0	SNP	FALSE	SNP-only_QTL	CD8_T_cell
ENSG00000275111:ZNF2	Celltype-specific RNA	FALSE	0.0066707	0.000275654	0	SNP	FALSE	No_QTL	CD8_T_cell
ENSG00000275132:RN7SL663P	Celltype-specific RNA	FALSE	0.00251544	0.000155992	0	SNP	FALSE	No_QTL	CD8_T_cell
ENSG00000275143:SCARNA16	Celltype-specific RNA	FALSE	0.00735351	0.000227066	0	SNP	FALSE	No_QTL	CD8_T_cell
ENSG00000275183:LENG9	Celltype-specific RNA	TRUE	0.00866001	6.35057e-05	0	SNP	FALSE	SNP-only_QTL	CD8_T_cell
ENSG00000275302:CCL4	Celltype-specific RNA	TRUE	0.000128479	1.19875e-05	0	SNP	FALSE	SNP-only_QTL	CD8_T_cell
ENSG00000275340:FGD5P1	Celltype-specific RNA	FALSE	0.0467695	0.000194738	0	SNP	FALSE	No_QTL	CD8_T_cell
ENSG00000275342:PRAG1	Celltype-specific RNA	FALSE	0.0346143	0.00063515	0	SNP	FALSE	No_QTL	CD8_T_cell
ENSG00000275385:CCL18	Celltype-specific RNA	TRUE	0.0368981	2.01688e-05	0	SNP	FALSE	SNP-only_QTL	CD8_T_cell
ENSG00000275395:FCGBP	Celltype-specific RNA	TRUE	5.04229e-12	1.40534e-12	0	SNP	FALSE	SV-QTL_noncausal	CD8_T_cell
ENSG00000275491:LINC01730	Celltype-specific RNA	TRUE	0.00284353	1.13775e-18	1	SNP	FALSE	SNP-only_QTL	CD8_T_cell
ENSG00000275538:RNVU1-19	Celltype-specific RNA	TRUE	2.11851e-06	9.13711e-10	1	SNP	FALSE	SV-QTL_noncausal	CD8_T_cell
ENSG00000275549:STPG3-AS1	Celltype-specific RNA	FALSE	0.000577161	0.000730719	0	SNP	FALSE	No_QTL	CD8_T_cell
ENSG00000275558:RN7SKP175	Celltype-specific RNA	FALSE	0.00201486	0.000191959	0	SNP	FALSE	No_QTL	CD8_T_cell
ENSG00000275743:TRBV14	Celltype-specific RNA	TRUE	0.00632787	9.20821e-05	0	SNP	FALSE	SNP-only_QTL	CD8_T_cell
ENSG00000275774:HNRNPCL2	Celltype-specific RNA	FALSE	0.00678814	0.000420472	0	SNP	FALSE	No_QTL	CD8_T_cell
ENSG00000276023:DUSP14	Celltype-specific RNA	FALSE	0.00241286	0.000223585	0	SNP	FALSE	No_QTL	CD8_T_cell
ENSG00000276027:RNU12	Celltype-specific RNA	FALSE	0.00878323	0.00105693	0	SNP	FALSE	No_QTL	CD8_T_cell
ENSG00000276043:UHRF1	Celltype-specific RNA	FALSE	0.0129723	0.000265088	0	SNP	FALSE	No_QTL	CD8_T_cell
ENSG00000276045:ORAI1	Celltype-specific RNA	TRUE	0.00515327	3.01216e-05	0	SV	FALSE	SNP-only_QTL	CD8_T_cell
ENSG00000276070:CCL4L2	Celltype-specific RNA	TRUE	0.0134493	7.86108e-05	0	SNP	FALSE	SNP-only_QTL	CD8_T_cell
ENSG00000276088:RN7SL620P	Celltype-specific RNA	TRUE	0.00168943	7.44438e-05	0	SNP	FALSE	SNP-only_QTL	CD8_T_cell
ENSG00000276116:FUT8-AS1	Celltype-specific RNA	FALSE	0.0408141	0.00320968	0	SNP	FALSE	No_QTL	CD8_T_cell
ENSG00000276141:WHAMMP3	Celltype-specific RNA	TRUE	0.00204496	3.82277e-06	0	SNP	FALSE	SNP-only_QTL	CD8_T_cell
ENSG00000276168:RN7SL1	Celltype-specific RNA	FALSE	0.0184324	0.000184801	0	SNP	FALSE	No_QTL	CD8_T_cell
ENSG00000276231:PIK3R6	Celltype-specific RNA	TRUE	0.0110056	8.43486e-05	0	SNP	FALSE	SNP-only_QTL	CD8_T_cell
ENSG00000276234:TADA2A	Celltype-specific RNA	FALSE	0.00114454	0.000216612	0	SNP	FALSE	No_QTL	CD8_T_cell
ENSG00000276240:OR4E1	Celltype-specific RNA	FALSE	0.00849959	0.000998492	0	SNP	FALSE	No_QTL	CD8_T_cell
ENSG00000276405:TRBV13	Celltype-specific RNA	FALSE	0.000225649	0.000689131	0	SV	FALSE	No_QTL	CD8_T_cell
ENSG00000276550:HERC2P2	Celltype-specific RNA	TRUE	7.88601e-12	2.01534e-15	1	SNP	FALSE	SV-QTL_noncausal	CD8_T_cell
ENSG00000276557:TRBV18	Celltype-specific RNA	FALSE	0.0232024	0.000313106	0	SNP	FALSE	No_QTL	CD8_T_cell
ENSG00000276566:IGKV1D-13	Celltype-specific RNA	TRUE	0.00209623	4.52184e-07	0	SNP	FALSE	SNP-only_QTL	CD8_T_cell
ENSG00000276644:DACH1	Celltype-specific RNA	FALSE	0.0138421	0.000616467	0	SNP	FALSE	No_QTL	CD8_T_cell
ENSG00000276975:HYDIN2	Celltype-specific RNA	FALSE	0.0104468	0.000226718	0	SV	FALSE	No_QTL	CD8_T_cell
ENSG00000277112:ANKRD20A21P	Celltype-specific RNA	TRUE	5.84646e-05	2.56723e-05	0	SNP	FALSE	SV-QTL_noncausal	CD8_T_cell
ENSG00000277149:TYW1B	Celltype-specific RNA	FALSE	0.00342905	0.000430486	0	SNP	FALSE	No_QTL	CD8_T_cell
ENSG00000277209:RPPH1	Celltype-specific RNA	TRUE	0.00532284	3.27034e-13	1	SNP	FALSE	SNP-only_QTL	CD8_T_cell
ENSG00000277265:RN7SL556P	Celltype-specific RNA	TRUE	0.00854545	1.29087e-06	0	SNP	FALSE	SNP-only_QTL	CD8_T_cell
ENSG00000277406:SEC22B4P	Celltype-specific RNA	FALSE	0.0138984	0.00114081	0	SV	FALSE	No_QTL	CD8_T_cell
ENSG00000277443:MARCKS	Celltype-specific RNA	FALSE	0.0473533	0.000939334	0	SNP	FALSE	No_QTL	CD8_T_cell
ENSG00000277448:LINC02338	Celltype-specific RNA	FALSE	0.00151349	0.000505832	0	SNP	FALSE	No_QTL	CD8_T_cell
ENSG00000277449:CEBPB-AS1	Celltype-specific RNA	FALSE	0.00220918	0.000167822	0	SNP	FALSE	No_QTL	CD8_T_cell
ENSG00000277452:RN7SL473P	Celltype-specific RNA	FALSE	0.0769161	0.000102876	0	SNP	FALSE	No_QTL	CD8_T_cell
ENSG00000277586:NEFL	Celltype-specific RNA	FALSE	0.00128125	0.000151265	0	SNP	FALSE	No_QTL	CD8_T_cell
ENSG00000277610:RNVU1-4	Celltype-specific RNA	FALSE	0.00396516	0.00102626	0	SNP	FALSE	No_QTL	CD8_T_cell
ENSG00000277632:CCL3	Celltype-specific RNA	FALSE	0.00219567	0.000444489	0	SNP	FALSE	No_QTL	CD8_T_cell
ENSG00000277734:TRAC	Celltype-specific RNA	FALSE	0.000741478	0.000263859	0	SNP	FALSE	No_QTL	CD8_T_cell
ENSG00000277778:PGM5P2	Celltype-specific RNA	FALSE	0.00741726	0.000235437	0	SNP	FALSE	No_QTL	CD8_T_cell
ENSG00000277791:PSMB3	Celltype-specific RNA	FALSE	0.0419467	0.000960109	0	SNP	FALSE	No_QTL	CD8_T_cell
ENSG00000277851:LINC02391	Celltype-specific RNA	FALSE	0.00590216	0.000848053	0	SV	FALSE	No_QTL	CD8_T_cell
ENSG00000277947:SNORD3D	Celltype-specific RNA	FALSE	0.00272612	0.00220338	0	SV	FALSE	No_QTL	CD8_T_cell
ENSG00000277957:SENP3-EIF4A1	Celltype-specific RNA	FALSE	0.00939506	0.00102268	0	SNP	FALSE	No_QTL	CD8_T_cell
ENSG00000277972:CISD3	Celltype-specific RNA	FALSE	0.0150373	0.000359548	0	SNP	FALSE	No_QTL	CD8_T_cell
ENSG00000277985:SNORA67	Celltype-specific RNA	FALSE	0.00302725	0.00152971	0	SNP	FALSE	No_QTL	CD8_T_cell
ENSG00000278023:RDM1	Celltype-specific RNA	TRUE	0.0381239	9.62864e-05	0	SNP	FALSE	SNP-only_QTL	CD8_T_cell
ENSG00000278156:TSC22D1-AS1	Celltype-specific RNA	FALSE	0.00223913	0.00190471	0	SNP	FALSE	No_QTL	CD8_T_cell
ENSG00000278195:SSTR3	Celltype-specific RNA	FALSE	0.00999429	0.000244969	0	SNP	FALSE	No_QTL	CD8_T_cell
ENSG00000278196:IGLV2-8	Celltype-specific RNA	FALSE	0.00484829	0.000298444	0	SNP	FALSE	No_QTL	CD8_T_cell
ENSG00000278222:RN7SL536P	Celltype-specific RNA	TRUE	0.00147938	3.33504e-05	0	SNP	FALSE	SNP-only_QTL	CD8_T_cell
ENSG00000278249:SCARNA2	Celltype-specific RNA	FALSE	0.00729382	0.0012642	0	SV	FALSE	No_QTL	CD8_T_cell
ENSG00000278274:SNORA61	Celltype-specific RNA	FALSE	0.0232898	0.00167759	0	SNP	FALSE	No_QTL	CD8_T_cell
ENSG00000278499:NPAP1L	Celltype-specific RNA	FALSE	0.0230355	0.000146302	0	SNP	FALSE	No_QTL	CD8_T_cell
ENSG00000278540:ACACA	Celltype-specific RNA	FALSE	0.00175596	0.000702188	0	SNP	FALSE	No_QTL	CD8_T_cell
ENSG00000278558:TMEM191B	Celltype-specific RNA	TRUE	0.00245104	2.70592e-19	1	SNP	FALSE	SNP-only_QTL	CD8_T_cell
ENSG00000278611:ZNF426-DT	Celltype-specific RNA	FALSE	0.0128828	0.00116718	0	SNP	FALSE	No_QTL	CD8_T_cell
ENSG00000278615:C11orf98	Celltype-specific RNA	FALSE	0.0165475	0.00114181	0	SNP	FALSE	No_QTL	CD8_T_cell
ENSG00000278662:GOLGA6L10	Celltype-specific RNA	TRUE	4.28142e-06	7.85721e-08	1	SNP	TRUE	SV-QTL_not_lead	CD8_T_cell	Sniffles2.INS.10B6ME
ENSG00000278768:BACE1-AS	Celltype-specific RNA	FALSE	0.0173189	0.000794654	0	SNP	FALSE	No_QTL	CD8_T_cell
ENSG00000278916:CEP83-DT	Celltype-specific RNA	TRUE	0.00848502	2.75687e-05	0	SNP	FALSE	SNP-only_QTL	CD8_T_cell
ENSG00000279000:OR10A6	Celltype-specific RNA	TRUE	0.0103688	4.62374e-05	0	SNP	FALSE	SNP-only_QTL	CD8_T_cell
ENSG00000279058:AGAP14P	Celltype-specific RNA	TRUE	0.0399455	3.53171e-05	0	SNP	FALSE	SNP-only_QTL	CD8_T_cell
ENSG00000279078:SND1-IT1	Celltype-specific RNA	FALSE	0.00365193	0.00237192	0	SNP	FALSE	No_QTL	CD8_T_cell
ENSG00000279082:LINC01727	Celltype-specific RNA	FALSE	0.000468149	0.000208703	0	SNP	FALSE	No_QTL	CD8_T_cell
ENSG00000279192:PWAR5	Celltype-specific RNA	FALSE	0.00233905	0.00215466	0	SNP	FALSE	No_QTL	CD8_T_cell
ENSG00000279296:PRAL	Celltype-specific RNA	FALSE	0.00123964	0.000184693	0	SNP	FALSE	No_QTL	CD8_T_cell
ENSG00000279579:LINC01666	Celltype-specific RNA	TRUE	0.000792358	4.16517e-06	0	SNP	FALSE	SNP-only_QTL	CD8_T_cell
ENSG00000279730:KMT5AP1	Celltype-specific RNA	TRUE	0.000456286	2.36377e-05	0	SNP	FALSE	SNP-only_QTL	CD8_T_cell
ENSG00000279800:BCLAF1P2	Celltype-specific RNA	FALSE	0.00409382	0.00190254	0	SV	FALSE	No_QTL	CD8_T_cell
ENSG00000280090:OR8B4	Celltype-specific RNA	TRUE	1.9346e-05	6.15619e-07	0	SNP	FALSE	SV-QTL_noncausal	CD8_T_cell
ENSG00000280165:PCDH20	Celltype-specific RNA	TRUE	0.037773	6.75605e-05	0	SNP	FALSE	SNP-only_QTL	CD8_T_cell
ENSG00000280213:UCKL1-AS1	Celltype-specific RNA	TRUE	5.19665e-05	0.000118716	0	SV	FALSE	SV-QTL_noncausal	CD8_T_cell
ENSG00000280411:IGHV1-69D	Celltype-specific RNA	FALSE	0.009449	0.00137367	0	SNP	FALSE	No_QTL	CD8_T_cell
ENSG00000280496:SNORA17B	Celltype-specific RNA	FALSE	0.00171483	0.000190355	0	SV	FALSE	No_QTL	CD8_T_cell
ENSG00000280498:SNORA16A	Celltype-specific RNA	FALSE	0.00331093	0.000694878	0	SNP	FALSE	No_QTL	CD8_T_cell
ENSG00000280620:SCAANT1	Celltype-specific RNA	TRUE	3.43627e-09	8.79727e-14	1	SNP	FALSE	SV-QTL_noncausal	CD8_T_cell
ENSG00000280634:THRIL	Celltype-specific RNA	FALSE	0.000526036	0.000372183	0	SNP	FALSE	No_QTL	CD8_T_cell
ENSG00000280670:CCDC163	Celltype-specific RNA	TRUE	1.29934e-05	4.01827e-11	1	SNP	FALSE	SV-QTL_noncausal	CD8_T_cell
ENSG00000280721:LINC01943	Celltype-specific RNA	TRUE	0.00931426	2.85314e-05	0	SNP	FALSE	SNP-only_QTL	CD8_T_cell
ENSG00000280739:ENTPD3-AS1	Celltype-specific RNA	TRUE	0.000203473	8.20402e-07	0	SNP	FALSE	SNP-only_QTL	CD8_T_cell
ENSG00000280798:LINC00294	Celltype-specific RNA	TRUE	0.00450901	8.71699e-05	0	SNP	FALSE	SNP-only_QTL	CD8_T_cell
ENSG00000280832:GSEC	Celltype-specific RNA	FALSE	0.00385258	0.000410637	0	SNP	FALSE	No_QTL	CD8_T_cell
ENSG00000280927:CTBP1-AS	Celltype-specific RNA	FALSE	0.00220591	0.000154882	0	SNP	FALSE	No_QTL	CD8_T_cell
ENSG00000281005:LINC00921	Celltype-specific RNA	FALSE	0.00582192	0.000211393	0	SNP	FALSE	No_QTL	CD8_T_cell
ENSG00000281026:N4BP2L2-IT2	Celltype-specific RNA	FALSE	0.0149279	0.000572646	0	SNP	FALSE	No_QTL	CD8_T_cell
ENSG00000281103:TRG-AS1	Celltype-specific RNA	TRUE	0.00101328	5.56067e-06	0	SNP	FALSE	SNP-only_QTL	CD8_T_cell
ENSG00000281106:TMEM272	Celltype-specific RNA	FALSE	0.000413588	0.00211997	0	SNP	FALSE	No_QTL	CD8_T_cell
ENSG00000281183:NPTN-IT1	Celltype-specific RNA	FALSE	0.0768994	0.000841266	0	SNP	FALSE	No_QTL	CD8_T_cell
ENSG00000281189:GHET1	Celltype-specific RNA	FALSE	0.0165417	0.000771714	0	SNP	FALSE	No_QTL	CD8_T_cell
ENSG00000281196:LINC00934	Celltype-specific RNA	TRUE	0.000247954	6.30279e-06	0	SV	FALSE	SNP-only_QTL	CD8_T_cell
ENSG00000281219:LINC00254	Celltype-specific RNA	FALSE	0.00160853	0.00054177	0	SNP	FALSE	No_QTL	CD8_T_cell
ENSG00000281344:HELLPAR	Celltype-specific RNA	FALSE	0.0199333	0.000987092	0	SNP	FALSE	No_QTL	CD8_T_cell
ENSG00000281358:RASSF1-AS1	Celltype-specific RNA	FALSE	0.0273224	0.0023613	0	SNP	FALSE	No_QTL	CD8_T_cell
ENSG00000281398:SNHG4	Celltype-specific RNA	FALSE	0.0681204	0.000142549	0	SNP	FALSE	No_QTL	CD8_T_cell
ENSG00000281404:LINC01176	Celltype-specific RNA	TRUE	0.000531502	3.35104e-05	0	SNP	FALSE	SNP-only_QTL	CD8_T_cell
ENSG00000281406:BLACAT1	Celltype-specific RNA	FALSE	0.0208269	0.000840355	0	SNP	FALSE	No_QTL	CD8_T_cell
ENSG00000281450:PANDAR	Celltype-specific RNA	TRUE	0.00874596	3.58396e-05	0	SNP	FALSE	SNP-only_QTL	CD8_T_cell
ENSG00000281501:SEPSECS-AS1	Celltype-specific RNA	FALSE	0.00411621	0.000269801	0	SNP	FALSE	No_QTL	CD8_T_cell
ENSG00000281548:LINC00895	Celltype-specific RNA	TRUE	4.27346e-05	0.000269839	0	SV	FALSE	SV-QTL_noncausal	CD8_T_cell
ENSG00000281560:LSINCT5	Celltype-specific RNA	TRUE	0.00328449	8.38774e-05	0	SNP	FALSE	SNP-only_QTL	CD8_T_cell
ENSG00000281696:MIR664A	Celltype-specific RNA	FALSE	0.014956	0.000723263	0	SNP	FALSE	No_QTL	CD8_T_cell
ENSG00000281756:C2-AS1	Celltype-specific RNA	TRUE	0.000156807	1.64431e-05	0	SNP	FALSE	SNP-only_QTL	CD8_T_cell
ENSG00000281880:PAUPAR	Celltype-specific RNA	FALSE	0.0168822	0.000118959	0	SNP	FALSE	No_QTL	CD8_T_cell
ENSG00000281887:GIMAP1-GIMAP5	Celltype-specific RNA	TRUE	0.00111709	2.64447e-05	0	SNP	FALSE	SNP-only_QTL	CD8_T_cell
ENSG00000281912:LINC01144	Celltype-specific RNA	TRUE	0.0130465	1.20155e-05	0	SNP	FALSE	SNP-only_QTL	CD8_T_cell
ENSG00000282458:WASH5P	Celltype-specific RNA	FALSE	0.00238869	0.000582191	0	SNP	FALSE	No_QTL	CD8_T_cell
ENSG00000282651:IGHV5-10-1	Celltype-specific RNA	TRUE	0.000125893	4.5728e-05	0	SNP	FALSE	SNP-only_QTL	CD8_T_cell
ENSG00000282826:FRG1CP	Celltype-specific RNA	TRUE	0.000217826	9.49153e-10	1	SNP	FALSE	SNP-only_QTL	CD8_T_cell
ENSG00000282870:FRG1DP	Celltype-specific RNA	TRUE	0.000624131	4.994e-05	0	SNP	FALSE	SNP-only_QTL	CD8_T_cell
ENSG00000282886:PTMAP12	Celltype-specific RNA	FALSE	0.0148978	0.000237844	0	SNP	FALSE	No_QTL	CD8_T_cell
ENSG00000282977:PCBP2-OT1	Celltype-specific RNA	FALSE	0.0049345	0.00102602	0	SNP	FALSE	No_QTL	CD8_T_cell
ENSG00000282989:PDCL3P2	Celltype-specific RNA	TRUE	0.00628472	1.1349e-05	0	SNP	FALSE	SNP-only_QTL	CD8_T_cell
ENSG00000282995:FRG1EP	Celltype-specific RNA	TRUE	0.00265224	7.83219e-08	0	SNP	FALSE	SNP-only_QTL	CD8_T_cell
ENSG00000282996:MPP7-DT	Celltype-specific RNA	FALSE	0.0382162	0.000994346	0	SNP	FALSE	No_QTL	CD8_T_cell
ENSG00000283023:FRG1GP	Celltype-specific RNA	FALSE	0.0137663	0.000142527	0	SNP	FALSE	No_QTL	CD8_T_cell
ENSG00000283050:GTF2IP12	Celltype-specific RNA	TRUE	2.52911e-05	3.54868e-08	1	SNP	FALSE	SV-QTL_noncausal	CD8_T_cell
ENSG00000283154:IQCJ-SCHIP1	Celltype-specific RNA	FALSE	0.0118162	0.00158098	0	SNP	FALSE	No_QTL	CD8_T_cell
ENSG00000283293:RN7SK	Celltype-specific RNA	TRUE	0.0508579	9.28906e-05	0	SNP	FALSE	SNP-only_QTL	CD8_T_cell
ENSG00000283314:LINC02357	Celltype-specific RNA	FALSE	0.00491514	0.00152462	0	SNP	FALSE	No_QTL	CD8_T_cell
ENSG00000283324:CTXND2	Celltype-specific RNA	TRUE	0.00108006	6.88186e-05	0	SNP	FALSE	SNP-only_QTL	CD8_T_cell
ENSG00000283361:CFAP97D2	Celltype-specific RNA	TRUE	4.2051e-05	3.45414e-07	0	SNP	FALSE	SV-QTL_noncausal	CD8_T_cell
ENSG00000283426:SMBD1P	Celltype-specific RNA	TRUE	1.6174e-05	3.13791e-07	0	SNP	FALSE	SV-QTL_noncausal	CD8_T_cell
ENSG00000283496:ZNF511-PRAP1	Celltype-specific RNA	TRUE	0.0003945	5.26506e-05	0	SNP	FALSE	SNP-only_QTL	CD8_T_cell
ENSG00000283554:LINC02341	Celltype-specific RNA	FALSE	0.0153702	0.0011747	0	SNP	FALSE	No_QTL	CD8_T_cell
ENSG00000283726:MIR5193	Celltype-specific RNA	FALSE	0.0244007	0.0015627	0	SNP	FALSE	No_QTL	CD8_T_cell
ENSG00000283787:PRR33	Celltype-specific RNA	FALSE	0.000457442	0.000363293	0	SNP	FALSE	No_QTL	CD8_T_cell
ENSG00000283818:MIR7844	Celltype-specific RNA	TRUE	0.000972766	4.89713e-05	0	SV	FALSE	SNP-only_QTL	CD8_T_cell
ENSG00000283900:TPTEP2-CSNK1E	Celltype-specific RNA	FALSE	0.00170044	0.00245431	0	SNP	FALSE	No_QTL	CD8_T_cell
ENSG00000283906:IGHV4-80	Celltype-specific RNA	FALSE	0.0085575	0.0011723	0	SNP	FALSE	No_QTL	CD8_T_cell
ENSG00000283948:IGHVIII-16-1	Celltype-specific RNA	FALSE	0.00040905	0.000143232	0	SNP	FALSE	No_QTL	CD8_T_cell
ENSG00000284049:MIR650	Celltype-specific RNA	TRUE	0.000498386	4.97203e-05	0	SNP	FALSE	SNP-only_QTL	CD8_T_cell
ENSG00000284128:BCRP3	Celltype-specific RNA	TRUE	0.00148882	2.21832e-05	0	SNP	FALSE	SNP-only_QTL	CD8_T_cell
ENSG00000284194:SCO2	Celltype-specific RNA	FALSE	0.000297262	0.000187525	0	SNP	FALSE	No_QTL	CD8_T_cell
ENSG00000284280:MIR6843	Celltype-specific RNA	FALSE	0.00700764	0.000692439	0	SNP	FALSE	No_QTL	CD8_T_cell
ENSG00000284308:C2orf81	Celltype-specific RNA	FALSE	0.0307389	0.000299419	0	SNP	FALSE	No_QTL	CD8_T_cell
ENSG00000284325:MIR3655	Celltype-specific RNA	FALSE	0.0197415	0.000240382	0	SNP	FALSE	No_QTL	CD8_T_cell
ENSG00000284427:MIR4647	Celltype-specific RNA	TRUE	0.00478944	3.63968e-05	0	SNP	FALSE	SNP-only_QTL	CD8_T_cell
ENSG00000284491:THSD8	Celltype-specific RNA	FALSE	0.0176361	0.000248862	0	SNP	FALSE	No_QTL	CD8_T_cell
ENSG00000284503:MIR3652	Celltype-specific RNA	TRUE	0.000533804	2.0734e-06	0	SNP	FALSE	SNP-only_QTL	CD8_T_cell
ENSG00000284543:LINC01226	Celltype-specific RNA	TRUE	0.000433568	9.18682e-05	0	SNP	FALSE	SNP-only_QTL	CD8_T_cell
ENSG00000284668:LINC02780	Celltype-specific RNA	TRUE	2.16073e-07	1.68241e-06	0	SV	FALSE	SV-QTL_noncausal	CD8_T_cell
ENSG00000284690:CD300H	Celltype-specific RNA	FALSE	0.00160967	0.000184592	0	SNP	FALSE	No_QTL	CD8_T_cell
ENSG00000284693:LINC02606	Celltype-specific RNA	TRUE	0.00699389	5.92259e-05	0	SNP	FALSE	SNP-only_QTL	CD8_T_cell
ENSG00000284770:TBCE	Celltype-specific RNA	FALSE	0.0220062	0.000204628	0	SNP	FALSE	No_QTL	CD8_T_cell
ENSG00000284791:SMIM41	Celltype-specific RNA	FALSE	0.0262615	0.000576554	0	SNP	FALSE	No_QTL	CD8_T_cell
ENSG00000284922:LRTOMT	Celltype-specific RNA	FALSE	0.00459184	0.00233739	0	SV	FALSE	No_QTL	CD8_T_cell
ENSG00000284981:UPK3BL2	Celltype-specific RNA	FALSE	0.00101952	0.00208348	0	SV	FALSE	No_QTL	CD8_T_cell
ENSG00000285051:SLC7A14-AS1	Celltype-specific RNA	FALSE	0.00216397	0.000373371	0	SNP	FALSE	No_QTL	CD8_T_cell
ENSG00000285077:ARHGAP11B	Celltype-specific RNA	TRUE	0.000314516	2.57874e-05	0	SNP	FALSE	SNP-only_QTL	CD8_T_cell
ENSG00000285122:PIGY-DT	Celltype-specific RNA	TRUE	0.0109075	3.51854e-05	0	SNP	FALSE	SNP-only_QTL	CD8_T_cell
ENSG00000285210:LINC02795	Celltype-specific RNA	TRUE	0.00466908	1.54011e-05	0	SNP	FALSE	SNP-only_QTL	CD8_T_cell
ENSG00000285219:HULC	Celltype-specific RNA	FALSE	0.021019	0.000649113	0	SNP	FALSE	No_QTL	CD8_T_cell
ENSG00000285230:RALY-AS1	Celltype-specific RNA	FALSE	0.00494393	0.00208698	0	SNP	FALSE	No_QTL	CD8_T_cell
ENSG00000285231:OOSP3	Celltype-specific RNA	FALSE	0.0265363	0.000276021	0	SV	FALSE	No_QTL	CD8_T_cell
ENSG00000285427:SOD2-OT1	Celltype-specific RNA	FALSE	0.00250127	0.000438654	0	SNP	FALSE	No_QTL	CD8_T_cell
ENSG00000285532:LINC02788	Celltype-specific RNA	TRUE	0.00158416	1.46088e-05	0	SNP	FALSE	SNP-only_QTL	CD8_T_cell
ENSG00000285533:RELA-DT	Celltype-specific RNA	TRUE	0.01423	5.80962e-05	0	SV	FALSE	SNP-only_QTL	CD8_T_cell
ENSG00000285752:CDC42-AS1	Celltype-specific RNA	FALSE	0.0120867	0.000278795	0	SNP	FALSE	No_QTL	CD8_T_cell
ENSG00000285768:LINC02849	Celltype-specific RNA	TRUE	0.00298467	1.33681e-05	0	SNP	FALSE	SNP-only_QTL	CD8_T_cell
ENSG00000285825:CCDC15-DT	Celltype-specific RNA	FALSE	0.0022099	0.000644451	0	SNP	FALSE	No_QTL	CD8_T_cell
ENSG00000285967:NIPBL-DT	Celltype-specific RNA	TRUE	0.000109538	1.07499e-05	0	SNP	FALSE	SNP-only_QTL	CD8_T_cell
ENSG00000286053:ASDURF	Celltype-specific RNA	TRUE	0.00120113	4.70874e-06	0	SNP	FALSE	SNP-only_QTL	CD8_T_cell
ENSG00000286061:RCAN3AS	Celltype-specific RNA	TRUE	0.000669803	4.29876e-05	0	SNP	FALSE	SNP-only_QTL	CD8_T_cell
ENSG00000286172:RNVU1-8	Celltype-specific RNA	TRUE	0.00369234	8.55988e-05	0	SNP	FALSE	SNP-only_QTL	CD8_T_cell
ENSG00000286532:PARTICL	Celltype-specific RNA	FALSE	0.000204877	0.00118705	0	SNP	FALSE	No_QTL	CD8_T_cell
ENSG00000288569:LINC01949	Celltype-specific RNA	FALSE	0.0542795	0.000650772	0	SNP	FALSE	No_QTL	CD8_T_cell
ENSG00000288649:ACTL10	Celltype-specific RNA	FALSE	0.00408264	0.000562065	0	SNP	FALSE	No_QTL	CD8_T_cell
ENSG00000288675:PANO1	Celltype-specific RNA	FALSE	0.00136143	0.00224822	0	SV	FALSE	No_QTL	CD8_T_cell
ENSG00000290614:PRSS40A	Celltype-specific RNA	FALSE	0.0669017	0.00190146	0	SNP	FALSE	No_QTL	CD8_T_cell
ENSG00000290758:RASA4CP	Celltype-specific RNA	FALSE	0.00377048	0.000483413	0	SNP	FALSE	No_QTL	CD8_T_cell
ENSG00000291050:TEKT4P2	Celltype-specific RNA	TRUE	0.00525883	8.15621e-05	0	SNP	FALSE	SNP-only_QTL	CD8_T_cell
ENSG00000291237:SOD2	Celltype-specific RNA	FALSE	0.00566001	0.000344235	0	SNP	FALSE	No_QTL	CD8_T_cell
ENSG00000292995:TPRXL	Celltype-specific RNA	FALSE	0.000807051	0.000369035	0	SNP	FALSE	No_QTL	CD8_T_cell
ENSG00000293032:TMEM14EP	Celltype-specific RNA	FALSE	0.00737517	0.000150945	0	SNP	FALSE	No_QTL	CD8_T_cell
ENSG00000293109:ANKRD36BP1	Celltype-specific RNA	FALSE	0.0350174	0.000386892	0	SNP	FALSE	No_QTL	CD8_T_cell
ENSG00000310585:ST13P4	Celltype-specific RNA	TRUE	0.00119899	3.56177e-05	0	SNP	FALSE	SNP-only_QTL	CD8_T_cell
ENSG00000000457:SCYL3	Celltype-specific RNA	FALSE	0.0371263	0.00188566	0	SNP	FALSE	No_QTL	Monocyte
ENSG00000000971:CFH	Celltype-specific RNA	FALSE	0.00898966	0.00210303	0	SNP	FALSE	No_QTL	Monocyte
ENSG00000001036:FUCA2	Celltype-specific RNA	FALSE	0.0768031	0.000953518	0	SNP	FALSE	No_QTL	Monocyte
ENSG00000001084:GCLC	Celltype-specific RNA	FALSE	0.00153971	0.000263126	0	SNP	FALSE	No_QTL	Monocyte
ENSG00000001561:ENPP4	Celltype-specific RNA	FALSE	0.0100931	0.00091556	0	SNP	FALSE	No_QTL	Monocyte
ENSG00000001626:CFTR	Celltype-specific RNA	FALSE	0.0328799	0.000118562	0	SNP	FALSE	No_QTL	Monocyte
ENSG00000001631:KRIT1	Celltype-specific RNA	FALSE	0.0406854	0.0010991	0	SNP	FALSE	No_QTL	Monocyte
ENSG00000002330:BAD	Celltype-specific RNA	FALSE	0.0214848	0.000345353	0	SV	FALSE	No_QTL	Monocyte
ENSG00000002549:LAP3	Celltype-specific RNA	TRUE	3.56945e-08	1.53132e-08	1	SNP	TRUE	SV-QTL_not_lead	Monocyte	Sniffles2.INS.745M3
ENSG00000002822:MAD1L1	Celltype-specific RNA	FALSE	0.000274088	0.000317878	0	SNP	FALSE	No_QTL	Monocyte
ENSG00000002919:SNX11	Celltype-specific RNA	FALSE	0.0101576	0.000205756	0	SNP	FALSE	No_QTL	Monocyte
ENSG00000002933:TMEM176A	Celltype-specific RNA	TRUE	2.07132e-06	1.54807e-10	1	SNP	FALSE	SV-QTL_noncausal	Monocyte
ENSG00000003147:ICA1	Celltype-specific RNA	TRUE	0.00868636	4.85512e-05	0	SNP	FALSE	SNP-only_QTL	Monocyte
ENSG00000003393:ALS2	Celltype-specific RNA	FALSE	0.0324715	0.000179049	0	SNP	FALSE	No_QTL	Monocyte
ENSG00000003436:TFPI	Celltype-specific RNA	TRUE	0.00266608	4.07774e-05	0	SNP	FALSE	SNP-only_QTL	Monocyte
ENSG00000003509:NDUFAF7	Celltype-specific RNA	FALSE	0.00131165	0.00067709	0	SNP	FALSE	No_QTL	Monocyte
ENSG00000003987:MTMR7	Celltype-specific RNA	FALSE	0.118309	0.000153795	0	SNP	FALSE	No_QTL	Monocyte
ENSG00000004142:POLDIP2	Celltype-specific RNA	FALSE	0.0153439	0.000868119	0	SNP	FALSE	No_QTL	Monocyte
ENSG00000004399:PLXND1	Celltype-specific RNA	FALSE	0.00476864	0.00028312	0	SNP	FALSE	No_QTL	Monocyte
ENSG00000004478:FKBP4	Celltype-specific RNA	FALSE	0.029291	0.000322757	0	SNP	FALSE	No_QTL	Monocyte
ENSG00000004487:KDM1A	Celltype-specific RNA	TRUE	0.00064034	5.28612e-05	0	SNP	FALSE	SNP-only_QTL	Monocyte
ENSG00000004660:CAMKK1	Celltype-specific RNA	TRUE	0.0100864	9.69232e-05	0	SNP	FALSE	SNP-only_QTL	Monocyte
ENSG00000004700:RECQL	Celltype-specific RNA	TRUE	1.07295e-05	0.00235417	0	SV	FALSE	SV-QTL_noncausal	Monocyte
ENSG00000004766:VPS50	Celltype-specific RNA	FALSE	0.042461	0.00169276	0	SNP	FALSE	No_QTL	Monocyte
ENSG00000004779:NDUFAB1	Celltype-specific RNA	FALSE	0.00334217	0.000727754	0	SV	FALSE	No_QTL	Monocyte
ENSG00000004799:PDK4	Celltype-specific RNA	FALSE	0.0252072	0.000546405	0	SNP	FALSE	No_QTL	Monocyte
ENSG00000004809:SLC22A16	Celltype-specific RNA	TRUE	0.0593843	7.9456e-06	0	SNP	FALSE	SNP-only_QTL	Monocyte
ENSG00000004864:SLC25A13	Celltype-specific RNA	FALSE	0.0292148	0.000241007	0	SV	FALSE	No_QTL	Monocyte
ENSG00000004939:SLC4A1	Celltype-specific RNA	TRUE	0.00473973	8.38122e-05	0	SV	FALSE	SNP-only_QTL	Monocyte
ENSG00000005059:MCUB	Celltype-specific RNA	TRUE	0.0388416	6.58135e-05	0	SNP	FALSE	SNP-only_QTL	Monocyte
ENSG00000005075:POLR2J	Celltype-specific RNA	TRUE	0.000784385	6.51045e-06	0	SNP	FALSE	SNP-only_QTL	Monocyte
ENSG00000005100:DHX33	Celltype-specific RNA	FALSE	0.0117924	0.000886825	0	SNP	FALSE	No_QTL	Monocyte
ENSG00000005156:LIG3	Celltype-specific RNA	FALSE	0.00512846	0.000372066	0	SNP	FALSE	No_QTL	Monocyte
ENSG00000005175:RPAP3	Celltype-specific RNA	FALSE	0.0504626	0.00082023	0	SNP	FALSE	No_QTL	Monocyte
ENSG00000005189:REXO5	Celltype-specific RNA	FALSE	0.0157209	0.00123014	0	SNP	FALSE	No_QTL	Monocyte
ENSG00000005194:CIAPIN1	Celltype-specific RNA	FALSE	0.0262473	0.000762571	0	SNP	FALSE	No_QTL	Monocyte
ENSG00000005249:PRKAR2B	Celltype-specific RNA	FALSE	0.00437841	0.001372	0	SNP	FALSE	No_QTL	Monocyte
ENSG00000005379:TSPOAP1	Celltype-specific RNA	FALSE	0.0261935	0.00546655	0	SV	FALSE	No_QTL	Monocyte
ENSG00000005381:MPO	Celltype-specific RNA	FALSE	0.0165465	0.00191188	0	SNP	FALSE	No_QTL	Monocyte
ENSG00000005436:GCFC2	Celltype-specific RNA	FALSE	0.0223832	0.000129042	0	SNP	FALSE	No_QTL	Monocyte
ENSG00000005448:WDR54	Celltype-specific RNA	FALSE	0.0158201	0.00322438	0	SNP	FALSE	No_QTL	Monocyte
ENSG00000005469:CROT	Celltype-specific RNA	FALSE	0.0367678	0.000511414	0	SV	FALSE	No_QTL	Monocyte
ENSG00000005486:RHBDD2	Celltype-specific RNA	FALSE	0.00525887	0.000711372	0	SNP	FALSE	No_QTL	Monocyte
ENSG00000005810:MYCBP2	Celltype-specific RNA	FALSE	0.0362765	0.00155175	0	SNP	FALSE	No_QTL	Monocyte
ENSG00000005961:ITGA2B	Celltype-specific RNA	FALSE	0.0123592	0.000172004	0	SNP	FALSE	No_QTL	Monocyte
ENSG00000006007:GDE1	Celltype-specific RNA	FALSE	0.00301907	0.000666543	0	SNP	FALSE	No_QTL	Monocyte
ENSG00000006016:CRLF1	Celltype-specific RNA	FALSE	0.00333217	0.000235808	0	SNP	FALSE	No_QTL	Monocyte
ENSG00000006116:CACNG3	Celltype-specific RNA	FALSE	0.0277747	0.0002368	0	SNP	FALSE	No_QTL	Monocyte
ENSG00000006194:ZNF263	Celltype-specific RNA	FALSE	0.0271911	0.0014714	0	SNP	FALSE	No_QTL	Monocyte
ENSG00000006210:CX3CL1	Celltype-specific RNA	TRUE	0.00176806	4.30993e-05	0	SNP	FALSE	SNP-only_QTL	Monocyte
ENSG00000006282:SPATA20	Celltype-specific RNA	TRUE	0.00691102	1.14043e-09	1	SNP	FALSE	SNP-only_QTL	Monocyte
ENSG00000006451:RALA	Celltype-specific RNA	FALSE	0.0339785	0.00112137	0	SNP	FALSE	No_QTL	Monocyte
ENSG00000006459:KDM7A	Celltype-specific RNA	FALSE	0.00988978	0.00132213	0	SNP	FALSE	No_QTL	Monocyte
ENSG00000006530:AGK	Celltype-specific RNA	FALSE	0.0114165	0.00075548	0	SNP	FALSE	No_QTL	Monocyte
ENSG00000006606:CCL26	Celltype-specific RNA	FALSE	0.0011145	0.000132689	0	SNP	FALSE	No_QTL	Monocyte
ENSG00000006607:FARP2	Celltype-specific RNA	TRUE	0.00125631	2.40164e-05	0	SNP	FALSE	SNP-only_QTL	Monocyte
ENSG00000006625:GGCT	Celltype-specific RNA	TRUE	0.00488806	3.17249e-05	0	SNP	FALSE	SNP-only_QTL	Monocyte
ENSG00000006634:DBF4	Celltype-specific RNA	TRUE	0.00546092	3.0956e-05	0	SV	FALSE	SNP-only_QTL	Monocyte
ENSG00000006652:IFRD1	Celltype-specific RNA	FALSE	0.0214871	0.00316454	0	SV	FALSE	No_QTL	Monocyte
ENSG00000006740:ARHGAP44	Celltype-specific RNA	TRUE	0.026311	3.64491e-07	0	SNP	FALSE	SNP-only_QTL	Monocyte
ENSG00000006744:ELAC2	Celltype-specific RNA	TRUE	6.98527e-05	8.63482e-06	0	SNP	FALSE	SV-QTL_noncausal	Monocyte
ENSG00000006831:ADIPOR2	Celltype-specific RNA	FALSE	0.000146183	0.000143972	0	SNP	FALSE	No_QTL	Monocyte
ENSG00000007038:PRSS21	Celltype-specific RNA	FALSE	0.00104288	0.000801439	0	SNP	FALSE	No_QTL	Monocyte
ENSG00000007062:PROM1	Celltype-specific RNA	FALSE	0.0187739	0.000108242	0	SNP	FALSE	No_QTL	Monocyte
ENSG00000007080:CCDC124	Celltype-specific RNA	FALSE	0.0161921	0.00010581	0	SNP	FALSE	No_QTL	Monocyte
ENSG00000007129:CEACAM21	Celltype-specific RNA	FALSE	0.0234362	0.000236201	0	SNP	FALSE	No_QTL	Monocyte
ENSG00000007255:TRAPPC6A	Celltype-specific RNA	FALSE	0.0114621	0.000517525	0	SNP	FALSE	No_QTL	Monocyte
ENSG00000007264:MATK	Celltype-specific RNA	FALSE	0.00168124	0.000509326	0	SNP	FALSE	No_QTL	Monocyte
ENSG00000007341:ST7L	Celltype-specific RNA	FALSE	0.0292437	0.000836077	0	SV	FALSE	No_QTL	Monocyte
ENSG00000007376:RPUSD1	Celltype-specific RNA	FALSE	0.00204881	0.000670067	0	SNP	FALSE	No_QTL	Monocyte
ENSG00000007392:LUC7L	Celltype-specific RNA	FALSE	0.0035254	0.000314563	0	SNP	FALSE	No_QTL	Monocyte
ENSG00000007541:PIGQ	Celltype-specific RNA	FALSE	0.001833	0.000597453	0	SNP	FALSE	No_QTL	Monocyte
ENSG00000007545:CRAMP1	Celltype-specific RNA	FALSE	0.00619268	0.000286469	0	SNP	FALSE	No_QTL	Monocyte
ENSG00000007944:MYLIP	Celltype-specific RNA	TRUE	0.0213389	7.47378e-05	0	SNP	FALSE	SNP-only_QTL	Monocyte
ENSG00000007968:E2F2	Celltype-specific RNA	TRUE	0.000664545	1.20233e-05	0	SNP	FALSE	SNP-only_QTL	Monocyte
ENSG00000008083:JARID2	Celltype-specific RNA	FALSE	0.00595247	0.00354998	0	SNP	FALSE	No_QTL	Monocyte
ENSG00000008277:ADAM22	Celltype-specific RNA	FALSE	0.000813688	0.000321909	0	SV	FALSE	No_QTL	Monocyte
ENSG00000008282:SYPL1	Celltype-specific RNA	FALSE	0.0131623	0.000558726	0	SNP	FALSE	No_QTL	Monocyte
ENSG00000008294:SPAG9	Celltype-specific RNA	FALSE	0.0210777	0.00103656	0	SNP	FALSE	No_QTL	Monocyte
ENSG00000008300:CELSR3	Celltype-specific RNA	FALSE	0.0013595	0.000410319	0	SNP	FALSE	No_QTL	Monocyte
ENSG00000008311:AASS	Celltype-specific RNA	FALSE	0.00220359	0.000433533	0	SNP	FALSE	No_QTL	Monocyte
ENSG00000008324:SS18L2	Celltype-specific RNA	FALSE	0.00354709	0.000932337	0	SNP	FALSE	No_QTL	Monocyte
ENSG00000008382:MPND	Celltype-specific RNA	FALSE	0.00754598	0.00064432	0	SNP	FALSE	No_QTL	Monocyte
ENSG00000008394:MGST1	Celltype-specific RNA	FALSE	0.0478044	0.000153686	0	SNP	FALSE	No_QTL	Monocyte
ENSG00000008513:ST3GAL1	Celltype-specific RNA	TRUE	0.00568672	9.82073e-05	0	SNP	FALSE	SNP-only_QTL	Monocyte
ENSG00000008517:IL32	Celltype-specific RNA	FALSE	0.00129405	0.00057276	0	SNP	FALSE	No_QTL	Monocyte
ENSG00000008710:PKD1	Celltype-specific RNA	FALSE	0.00205907	0.000405359	0	SNP	FALSE	No_QTL	Monocyte
ENSG00000008869:HEATR5B	Celltype-specific RNA	FALSE	0.000107849	0.000836281	0	SNP	FALSE	No_QTL	Monocyte
ENSG00000009335:UBE3C	Celltype-specific RNA	TRUE	0.000966332	9.4555e-05	0	SNP	FALSE	SNP-only_QTL	Monocyte
ENSG00000009413:REV3L	Celltype-specific RNA	FALSE	0.0175299	0.000752101	0	SNP	FALSE	No_QTL	Monocyte
ENSG00000009724:MASP2	Celltype-specific RNA	FALSE	0.0148787	0.00126354	0	SNP	FALSE	No_QTL	Monocyte
ENSG00000009830:POMT2	Celltype-specific RNA	FALSE	0.0142365	0.000117858	0	SNP	FALSE	No_QTL	Monocyte
ENSG00000009954:BAZ1B	Celltype-specific RNA	TRUE	0.00700083	9.59e-05	0	SNP	FALSE	SNP-only_QTL	Monocyte
ENSG00000010017:RANBP9	Celltype-specific RNA	TRUE	4.89759e-05	9.54777e-05	0	SNP	FALSE	SV-QTL_noncausal	Monocyte
ENSG00000010030:ETV7	Celltype-specific RNA	FALSE	0.00386301	0.000119174	0	SNP	FALSE	No_QTL	Monocyte
ENSG00000010219:DYRK4	Celltype-specific RNA	FALSE	0.00289419	0.000470069	0	SNP	FALSE	No_QTL	Monocyte
ENSG00000010256:UQCRC1	Celltype-specific RNA	FALSE	0.015298	0.00360859	0	SNP	FALSE	No_QTL	Monocyte
ENSG00000010270:STARD3NL	Celltype-specific RNA	FALSE	0.0151271	0.000101997	0	SNP	FALSE	No_QTL	Monocyte
ENSG00000010278:CD9	Celltype-specific RNA	FALSE	0.000276371	0.000142929	0	SNP	FALSE	No_QTL	Monocyte
ENSG00000010292:NCAPD2	Celltype-specific RNA	FALSE	0.00377565	0.000181939	0	SNP	FALSE	No_QTL	Monocyte
ENSG00000010295:IFFO1	Celltype-specific RNA	FALSE	0.0314172	0.000457576	0	SNP	FALSE	No_QTL	Monocyte
ENSG00000010322:NISCH	Celltype-specific RNA	FALSE	0.00256708	0.000215575	0	SNP	FALSE	No_QTL	Monocyte
ENSG00000010327:STAB1	Celltype-specific RNA	FALSE	0.00260758	0.00151523	0	SNP	FALSE	No_QTL	Monocyte
ENSG00000010438:PRSS3	Celltype-specific RNA	FALSE	0.0228824	0.00117827	0	SNP	FALSE	No_QTL	Monocyte
ENSG00000010626:LRRC23	Celltype-specific RNA	FALSE	0.00117677	0.000761191	0	SNP	FALSE	No_QTL	Monocyte
ENSG00000010818:HIVEP2	Celltype-specific RNA	FALSE	0.0158963	0.000230269	0	SNP	FALSE	No_QTL	Monocyte
ENSG00000011007:ELOA	Celltype-specific RNA	FALSE	0.00175911	0.000238463	0	SNP	FALSE	No_QTL	Monocyte
ENSG00000011009:LYPLA2	Celltype-specific RNA	FALSE	0.000483306	0.000723318	0	SNP	FALSE	No_QTL	Monocyte
ENSG00000011132:APBA3	Celltype-specific RNA	FALSE	0.000644475	0.00105039	0	SNP	FALSE	No_QTL	Monocyte
ENSG00000011198:ABHD5	Celltype-specific RNA	FALSE	0.010911	0.000398783	0	SNP	FALSE	No_QTL	Monocyte
ENSG00000011258:MBTD1	Celltype-specific RNA	FALSE	0.00571454	0.00140651	0	SNP	FALSE	No_QTL	Monocyte
ENSG00000011275:RNF216	Celltype-specific RNA	TRUE	0.0104773	2.57323e-06	1	SNP	FALSE	SNP-only_QTL	Monocyte
ENSG00000011376:LARS2	Celltype-specific RNA	FALSE	0.0507241	0.00148892	0	SNP	FALSE	No_QTL	Monocyte
ENSG00000011405:PIK3C2A	Celltype-specific RNA	FALSE	0.00209427	0.000398367	0	SNP	FALSE	No_QTL	Monocyte
ENSG00000011422:PLAUR	Celltype-specific RNA	FALSE	0.000818138	0.000918431	0	SNP	FALSE	No_QTL	Monocyte
ENSG00000011426:ANLN	Celltype-specific RNA	TRUE	0.00255904	7.31694e-05	0	SNP	FALSE	SNP-only_QTL	Monocyte
ENSG00000011454:RABGAP1	Celltype-specific RNA	FALSE	0.0220107	0.00233965	0	SNP	FALSE	No_QTL	Monocyte
ENSG00000011465:DCN	Celltype-specific RNA	FALSE	0.0193235	0.000619679	0	SNP	FALSE	No_QTL	Monocyte
ENSG00000011523:CEP68	Celltype-specific RNA	FALSE	0.0063366	0.000506172	0	SNP	FALSE	No_QTL	Monocyte
ENSG00000011566:MAP4K3	Celltype-specific RNA	TRUE	0.0175202	1.23683e-05	0	SNP	FALSE	SNP-only_QTL	Monocyte
ENSG00000011600:TYROBP	Celltype-specific RNA	FALSE	0.00284446	0.000271792	0	SNP	FALSE	No_QTL	Monocyte
ENSG00000012048:BRCA1	Celltype-specific RNA	FALSE	0.00133533	0.0019984	0	SNP	FALSE	No_QTL	Monocyte
ENSG00000012124:CD22	Celltype-specific RNA	FALSE	0.00136613	0.00111043	0	SNP	FALSE	No_QTL	Monocyte
ENSG00000012171:SEMA3B	Celltype-specific RNA	FALSE	0.0640236	0.00234207	0	SNP	FALSE	No_QTL	Monocyte
ENSG00000012232:EXTL3	Celltype-specific RNA	FALSE	0.00130338	0.000263222	0	SNP	FALSE	No_QTL	Monocyte
ENSG00000012779:ALOX5	Celltype-specific RNA	FALSE	0.00792904	0.000671326	0	SNP	FALSE	No_QTL	Monocyte
ENSG00000013275:PSMC4	Celltype-specific RNA	FALSE	0.00283049	0.00162548	0	SNP	FALSE	No_QTL	Monocyte
ENSG00000013288:MAN2B2	Celltype-specific RNA	TRUE	0.00104538	8.35242e-05	0	SNP	FALSE	SNP-only_QTL	Monocyte
ENSG00000013297:CLDN11	Celltype-specific RNA	TRUE	0.01607	2.68757e-08	1	SNP	FALSE	SNP-only_QTL	Monocyte
ENSG00000013375:PGM3	Celltype-specific RNA	FALSE	0.0203536	0.000221335	0	SNP	FALSE	No_QTL	Monocyte
ENSG00000013392:RWDD2A	Celltype-specific RNA	FALSE	0.000662079	0.00461099	0	SNP	FALSE	No_QTL	Monocyte
ENSG00000013441:CLK1	Celltype-specific RNA	FALSE	0.036985	0.00208714	0	SNP	FALSE	No_QTL	Monocyte
ENSG00000013573:DDX11	Celltype-specific RNA	TRUE	0.00980362	1.40986e-08	1	SNP	FALSE	SNP-only_QTL	Monocyte
ENSG00000013583:HEBP1	Celltype-specific RNA	TRUE	0.00805513	5.16957e-05	0	SNP	FALSE	SNP-only_QTL	Monocyte
ENSG00000013725:CD6	Celltype-specific RNA	TRUE	0.00187572	7.17083e-05	0	SNP	FALSE	SNP-only_QTL	Monocyte
ENSG00000013810:TACC3	Celltype-specific RNA	TRUE	0.000478564	4.51796e-05	0	SNP	FALSE	SNP-only_QTL	Monocyte
ENSG00000014123:UFL1	Celltype-specific RNA	TRUE	0.0165606	4.37856e-05	0	SNP	FALSE	SNP-only_QTL	Monocyte
ENSG00000014138:POLA2	Celltype-specific RNA	FALSE	0.00019601	0.00070714	0	SV	FALSE	No_QTL	Monocyte
ENSG00000014216:CAPN1	Celltype-specific RNA	FALSE	0.00158492	0.00036044	0	SNP	FALSE	No_QTL	Monocyte
ENSG00000014641:MDH1	Celltype-specific RNA	FALSE	0.00855412	0.000971886	0	SNP	FALSE	No_QTL	Monocyte
ENSG00000014914:MTMR11	Celltype-specific RNA	FALSE	0.0427173	0.000145404	0	SNP	FALSE	No_QTL	Monocyte
ENSG00000015171:ZMYND11	Celltype-specific RNA	FALSE	0.00259583	0.000838519	0	SNP	FALSE	No_QTL	Monocyte
ENSG00000015475:BID	Celltype-specific RNA	TRUE	0.00067041	9.14601e-05	0	SNP	FALSE	SNP-only_QTL	Monocyte
ENSG00000015479:MATR3	Celltype-specific RNA	FALSE	0.0397111	0.0016396	0	SNP	FALSE	No_QTL	Monocyte
ENSG00000015532:XYLT2	Celltype-specific RNA	FALSE	0.0293331	0.00233925	0	SNP	FALSE	No_QTL	Monocyte
ENSG00000015568:RGPD5	Celltype-specific RNA	FALSE	0.010828	0.00141918	0	SNP	FALSE	No_QTL	Monocyte
ENSG00000015676:NUDCD3	Celltype-specific RNA	FALSE	0.00554172	0.00319773	0	SNP	FALSE	No_QTL	Monocyte
ENSG00000016391:CHDH	Celltype-specific RNA	FALSE	0.00383883	0.000112544	0	SNP	FALSE	No_QTL	Monocyte
ENSG00000017260:ATP2C1	Celltype-specific RNA	FALSE	0.0121495	0.00111803	0	SNP	FALSE	No_QTL	Monocyte
ENSG00000018510:AGPS	Celltype-specific RNA	FALSE	0.00332994	0.000418981	0	SNP	FALSE	No_QTL	Monocyte
ENSG00000018869:ZNF582	Celltype-specific RNA	FALSE	0.00721055	0.000577131	0	SNP	FALSE	No_QTL	Monocyte
ENSG00000019169:MARCO	Celltype-specific RNA	TRUE	0.00285583	1.35343e-05	0	SNP	FALSE	SNP-only_QTL	Monocyte
ENSG00000019186:CYP24A1	Celltype-specific RNA	TRUE	0.00133499	7.06407e-07	0	SNP	FALSE	SNP-only_QTL	Monocyte
ENSG00000019485:PRDM11	Celltype-specific RNA	FALSE	0.0424631	0.00124206	0	SNP	FALSE	No_QTL	Monocyte
ENSG00000019582:CD74	Celltype-specific RNA	FALSE	0.00657654	0.000535048	0	SNP	FALSE	No_QTL	Monocyte
ENSG00000019991:HGF	Celltype-specific RNA	FALSE	0.000542208	0.00282636	0	SNP	FALSE	No_QTL	Monocyte
ENSG00000019995:ZRANB1	Celltype-specific RNA	TRUE	0.00590778	8.39259e-06	0	SNP	FALSE	SNP-only_QTL	Monocyte
ENSG00000020129:NCDN	Celltype-specific RNA	FALSE	0.0228588	0.000686141	0	SNP	FALSE	No_QTL	Monocyte
ENSG00000020181:ADGRA2	Celltype-specific RNA	FALSE	0.00184957	0.000522189	0	SNP	FALSE	No_QTL	Monocyte
ENSG00000020426:MNAT1	Celltype-specific RNA	FALSE	0.0248093	0.00153779	0	SNP	FALSE	No_QTL	Monocyte
ENSG00000020633:RUNX3	Celltype-specific RNA	FALSE	0.00234371	0.000197816	0	SNP	FALSE	No_QTL	Monocyte
ENSG00000020922:MRE11	Celltype-specific RNA	TRUE	0.0118429	2.07338e-05	0	SNP	FALSE	SNP-only_QTL	Monocyte
ENSG00000021355:SERPINB1	Celltype-specific RNA	TRUE	0.0122273	1.60172e-05	0	SNP	FALSE	SNP-only_QTL	Monocyte
ENSG00000021488:SLC7A9	Celltype-specific RNA	FALSE	0.0105813	0.000826062	0	SNP	FALSE	No_QTL	Monocyte
ENSG00000021762:OSBPL5	Celltype-specific RNA	TRUE	0.00654303	2.54835e-05	0	SNP	FALSE	SNP-only_QTL	Monocyte
ENSG00000022556:NLRP2	Celltype-specific RNA	FALSE	0.00189802	0.000330926	0	SNP	FALSE	No_QTL	Monocyte
ENSG00000023171:GRAMD1B	Celltype-specific RNA	FALSE	0.0162456	0.000803228	0	SNP	FALSE	No_QTL	Monocyte
ENSG00000023191:RNH1	Celltype-specific RNA	TRUE	7.02352e-05	2.35786e-05	0	SNP	FALSE	SV-QTL_noncausal	Monocyte
ENSG00000023318:ERP44	Celltype-specific RNA	FALSE	0.0012166	0.000211981	0	SNP	FALSE	No_QTL	Monocyte
ENSG00000023330:ALAS1	Celltype-specific RNA	FALSE	0.00584586	0.00224633	0	SNP	FALSE	No_QTL	Monocyte
ENSG00000023445:BIRC3	Celltype-specific RNA	FALSE	0.00344768	0.000582515	0	SNP	FALSE	No_QTL	Monocyte
ENSG00000023516:AKAP11	Celltype-specific RNA	FALSE	0.00340792	0.00035613	0	SNP	FALSE	No_QTL	Monocyte
ENSG00000023608:SNAPC1	Celltype-specific RNA	FALSE	0.0232882	0.000414593	0	SNP	FALSE	No_QTL	Monocyte
ENSG00000023697:DERA	Celltype-specific RNA	FALSE	0.0439326	0.00669882	0	SNP	FALSE	No_QTL	Monocyte
ENSG00000023902:PLEKHO1	Celltype-specific RNA	FALSE	0.00395895	0.00200123	0	SNP	FALSE	No_QTL	Monocyte
ENSG00000023909:GCLM	Celltype-specific RNA	FALSE	0.0623107	0.00218096	0	SV	FALSE	No_QTL	Monocyte
ENSG00000024862:CCDC28A	Celltype-specific RNA	FALSE	0.0152296	0.00113839	0	SNP	FALSE	No_QTL	Monocyte
ENSG00000025156:HSF2	Celltype-specific RNA	FALSE	0.0455321	0.00108481	0	SNP	FALSE	No_QTL	Monocyte
ENSG00000025434:NR1H3	Celltype-specific RNA	FALSE	0.00275208	0.00051208	0	SNP	FALSE	No_QTL	Monocyte
ENSG00000025708:TYMP	Celltype-specific RNA	TRUE	6.24441e-05	8.99234e-07	0	SNP	FALSE	SV-QTL_noncausal	Monocyte
ENSG00000026025:VIM	Celltype-specific RNA	FALSE	0.00302665	0.000349261	0	SNP	FALSE	No_QTL	Monocyte
ENSG00000026036:RTEL1-TNFRSF6B	Celltype-specific RNA	FALSE	0.00031602	0.000435635	0	SNP	FALSE	No_QTL	Monocyte
ENSG00000026103:FAS	Celltype-specific RNA	TRUE	0.00171406	3.82893e-05	0	SNP	FALSE	SNP-only_QTL	Monocyte
ENSG00000026652:AGPAT4	Celltype-specific RNA	FALSE	0.015819	0.000371515	0	SNP	FALSE	No_QTL	Monocyte
ENSG00000026751:SLAMF7	Celltype-specific RNA	FALSE	0.0199247	0.000960481	0	SNP	FALSE	No_QTL	Monocyte
ENSG00000026950:BTN3A1	Celltype-specific RNA	FALSE	0.0136622	0.000126542	0	SNP	FALSE	No_QTL	Monocyte
ENSG00000027075:PRKCH	Celltype-specific RNA	FALSE	0.0116711	0.00167467	0	SNP	FALSE	No_QTL	Monocyte
ENSG00000027697:IFNGR1	Celltype-specific RNA	FALSE	0.039691	0.000484405	0	SNP	FALSE	No_QTL	Monocyte
ENSG00000027847:B4GALT7	Celltype-specific RNA	TRUE	0.00154219	1.57563e-06	0	SNP	FALSE	SNP-only_QTL	Monocyte
ENSG00000028528:SNX1	Celltype-specific RNA	FALSE	0.0239393	0.000765736	0	SNP	FALSE	No_QTL	Monocyte
ENSG00000028839:TBPL1	Celltype-specific RNA	FALSE	0.0393287	0.00108462	0	SNP	FALSE	No_QTL	Monocyte
ENSG00000029364:SLC39A9	Celltype-specific RNA	FALSE	0.0585254	0.000759128	0	SNP	FALSE	No_QTL	Monocyte
ENSG00000029639:TFB1M	Celltype-specific RNA	FALSE	0.00884404	0.000297329	0	SNP	FALSE	No_QTL	Monocyte
ENSG00000030066:NUP160	Celltype-specific RNA	FALSE	0.0227647	0.00031841	0	SV	FALSE	No_QTL	Monocyte
ENSG00000030419:IKZF2	Celltype-specific RNA	FALSE	0.0176401	0.000250676	0	SNP	FALSE	No_QTL	Monocyte
ENSG00000030582:GRN	Celltype-specific RNA	FALSE	0.0110621	0.00032518	0	SNP	FALSE	No_QTL	Monocyte
ENSG00000031003:FAM13B	Celltype-specific RNA	FALSE	0.00120008	0.00024782	0	SNP	FALSE	No_QTL	Monocyte
ENSG00000031081:ARHGAP31	Celltype-specific RNA	FALSE	0.0226479	0.00097191	0	SNP	FALSE	No_QTL	Monocyte
ENSG00000031691:CENPQ	Celltype-specific RNA	FALSE	0.00689908	0.00136709	0	SNP	FALSE	No_QTL	Monocyte
ENSG00000031823:RANBP3	Celltype-specific RNA	TRUE	0.000294635	3.78954e-06	0	SNP	FALSE	SNP-only_QTL	Monocyte
ENSG00000032389:EIPR1	Celltype-specific RNA	FALSE	0.00137557	0.000211654	0	SNP	FALSE	No_QTL	Monocyte
ENSG00000032444:PNPLA6	Celltype-specific RNA	FALSE	0.00125841	0.000200095	0	SNP	FALSE	No_QTL	Monocyte
ENSG00000033030:ZCCHC8	Celltype-specific RNA	FALSE	0.0151773	0.00244474	0	SV	FALSE	No_QTL	Monocyte
ENSG00000033050:ABCF2	Celltype-specific RNA	FALSE	0.0145038	0.000690451	0	SNP	FALSE	No_QTL	Monocyte
ENSG00000033100:CHPF2	Celltype-specific RNA	FALSE	0.00507733	0.000887367	0	SNP	FALSE	No_QTL	Monocyte
ENSG00000033170:FUT8	Celltype-specific RNA	FALSE	0.0118734	0.0066458	0	SNP	FALSE	No_QTL	Monocyte
ENSG00000033327:GAB2	Celltype-specific RNA	FALSE	0.0161404	0.00164188	0	SV	FALSE	No_QTL	Monocyte
ENSG00000033627:ATP6V0A1	Celltype-specific RNA	FALSE	0.012402	0.000530159	0	SNP	FALSE	No_QTL	Monocyte
ENSG00000033867:SLC4A7	Celltype-specific RNA	FALSE	0.0045337	0.000814791	0	SNP	FALSE	No_QTL	Monocyte
ENSG00000034053:APBA2	Celltype-specific RNA	FALSE	0.00804906	0.000152916	0	SNP	FALSE	No_QTL	Monocyte
ENSG00000034533:ASTE1	Celltype-specific RNA	FALSE	0.068732	0.00094416	0	SNP	FALSE	No_QTL	Monocyte
ENSG00000034677:RNF19A	Celltype-specific RNA	FALSE	0.0278247	0.00138482	0	SNP	FALSE	No_QTL	Monocyte
ENSG00000034713:GABARAPL2	Celltype-specific RNA	TRUE	0.00756151	3.87649e-05	0	SNP	FALSE	SNP-only_QTL	Monocyte
ENSG00000035115:SH3YL1	Celltype-specific RNA	FALSE	0.00440429	0.00080914	0	SNP	FALSE	No_QTL	Monocyte
ENSG00000035141:FAM136A	Celltype-specific RNA	FALSE	0.0280813	0.00281104	0	SNP	FALSE	No_QTL	Monocyte
ENSG00000035681:NSMAF	Celltype-specific RNA	FALSE	0.00868036	0.000310845	0	SNP	FALSE	No_QTL	Monocyte
ENSG00000035720:STAP1	Celltype-specific RNA	FALSE	0.0501349	0.00134979	0	SNP	FALSE	No_QTL	Monocyte
ENSG00000036054:TBC1D23	Celltype-specific RNA	FALSE	0.023306	0.000100098	0	SNP	FALSE	No_QTL	Monocyte
ENSG00000036257:CUL3	Celltype-specific RNA	FALSE	0.0181444	0.00173322	0	SNP	FALSE	No_QTL	Monocyte
ENSG00000036448:MYOM2	Celltype-specific RNA	TRUE	6.86232e-11	3.24901e-10	1	SV	TRUE	SV-QTL_lead_var	Monocyte	Sniffles2.DEL.342M7,Sniffles2.INS.327M7
ENSG00000036565:SLC18A1	Celltype-specific RNA	TRUE	0.00876197	1.65348e-05	0	SNP	FALSE	SNP-only_QTL	Monocyte
ENSG00000036828:CASR	Celltype-specific RNA	TRUE	0.00166852	2.58597e-06	0	SNP	FALSE	SNP-only_QTL	Monocyte
ENSG00000037042:TUBG2	Celltype-specific RNA	FALSE	0.0024775	0.00216426	0	SNP	FALSE	No_QTL	Monocyte
ENSG00000037241:RPL26L1	Celltype-specific RNA	FALSE	0.0156984	0.00153936	0	SNP	FALSE	No_QTL	Monocyte
ENSG00000037757:MRI1	Celltype-specific RNA	FALSE	0.00120039	0.000485278	0	SNP	FALSE	No_QTL	Monocyte
ENSG00000038002:AGA	Celltype-specific RNA	FALSE	0.0146124	0.000325714	0	SNP	FALSE	No_QTL	Monocyte
ENSG00000038219:BOD1L1	Celltype-specific RNA	TRUE	0.00515307	1.99195e-06	0	SNP	FALSE	SNP-only_QTL	Monocyte
ENSG00000038274:MAT2B	Celltype-specific RNA	FALSE	0.0135167	0.000953237	0	SNP	FALSE	No_QTL	Monocyte
ENSG00000038358:EDC4	Celltype-specific RNA	FALSE	0.00318673	0.00283673	0	SNP	FALSE	No_QTL	Monocyte
ENSG00000038382:TRIO	Celltype-specific RNA	FALSE	0.0046359	0.000212651	0	SNP	FALSE	No_QTL	Monocyte
ENSG00000038427:VCAN	Celltype-specific RNA	FALSE	0.0178451	0.000425105	0	SNP	FALSE	No_QTL	Monocyte
ENSG00000038532:CLEC16A	Celltype-specific RNA	FALSE	0.00420519	0.000284731	0	SNP	FALSE	No_QTL	Monocyte
ENSG00000038945:MSR1	Celltype-specific RNA	FALSE	0.0187322	0.000256302	0	SNP	FALSE	No_QTL	Monocyte
ENSG00000039319:ZFYVE16	Celltype-specific RNA	FALSE	0.00339414	0.000107494	0	SNP	FALSE	No_QTL	Monocyte
ENSG00000039560:RAI14	Celltype-specific RNA	FALSE	0.0104037	0.000540302	0	SNP	FALSE	No_QTL	Monocyte
ENSG00000039650:PNKP	Celltype-specific RNA	FALSE	0.00587601	0.00022559	0	SNP	FALSE	No_QTL	Monocyte
ENSG00000040199:PHLPP2	Celltype-specific RNA	FALSE	0.00138423	0.000728829	0	SNP	FALSE	No_QTL	Monocyte
ENSG00000040275:SPDL1	Celltype-specific RNA	FALSE	0.00771284	0.000161903	0	SNP	FALSE	No_QTL	Monocyte
ENSG00000040341:STAU2	Celltype-specific RNA	FALSE	0.00434843	0.00221013	0	SNP	FALSE	No_QTL	Monocyte
ENSG00000040487:SLC66A1	Celltype-specific RNA	FALSE	0.00973282	0.000235567	0	SNP	FALSE	No_QTL	Monocyte
ENSG00000040531:CTNS	Celltype-specific RNA	TRUE	0.0010899	4.71677e-05	0	SNP	FALSE	SNP-only_QTL	Monocyte
ENSG00000040633:PHF23	Celltype-specific RNA	FALSE	0.012336	0.000782525	0	SNP	FALSE	No_QTL	Monocyte
ENSG00000040933:INPP4A	Celltype-specific RNA	FALSE	0.00625089	0.00251227	0	SNP	FALSE	No_QTL	Monocyte
ENSG00000041515:MYO16	Celltype-specific RNA	FALSE	0.0120338	0.00116342	0	SNP	FALSE	No_QTL	Monocyte
ENSG00000041880:PARP3	Celltype-specific RNA	FALSE	0.00759877	0.00249775	0	SNP	FALSE	No_QTL	Monocyte
ENSG00000041988:THAP3	Celltype-specific RNA	FALSE	0.0164499	0.00056061	0	SNP	FALSE	No_QTL	Monocyte
ENSG00000042088:TDP1	Celltype-specific RNA	FALSE	0.0160238	0.00090789	0	SNP	FALSE	No_QTL	Monocyte
ENSG00000042429:MED17	Celltype-specific RNA	FALSE	0.0772824	0.00514666	0	SNP	FALSE	No_QTL	Monocyte
ENSG00000042445:RETSAT	Celltype-specific RNA	FALSE	0.00810039	0.000292888	0	SNP	FALSE	No_QTL	Monocyte
ENSG00000042493:CAPG	Celltype-specific RNA	FALSE	0.00303206	0.000845387	0	SNP	FALSE	No_QTL	Monocyte
ENSG00000042753:AP2S1	Celltype-specific RNA	FALSE	0.00311693	0.000185043	0	SNP	FALSE	No_QTL	Monocyte
ENSG00000042980:ADAM28	Celltype-specific RNA	FALSE	0.0307767	0.00132632	0	SNP	FALSE	No_QTL	Monocyte
ENSG00000043093:DCUN1D1	Celltype-specific RNA	TRUE	0.00416682	3.93286e-05	0	SNP	FALSE	SNP-only_QTL	Monocyte
ENSG00000043143:JADE2	Celltype-specific RNA	FALSE	0.0145946	0.00256578	0	SNP	FALSE	No_QTL	Monocyte
ENSG00000044574:HSPA5	Celltype-specific RNA	FALSE	0.0349682	0.000920816	0	SNP	FALSE	No_QTL	Monocyte
ENSG00000047249:ATP6V1H	Celltype-specific RNA	FALSE	0.000309258	0.000139628	0	SNP	FALSE	No_QTL	Monocyte
ENSG00000047849:MAP4	Celltype-specific RNA	FALSE	0.00380033	0.000999459	0	SNP	FALSE	No_QTL	Monocyte
ENSG00000047932:GOPC	Celltype-specific RNA	TRUE	0.029927	6.7723e-05	0	SNP	FALSE	SNP-only_QTL	Monocyte
ENSG00000048028:USP28	Celltype-specific RNA	FALSE	0.0100974	0.000410785	0	SV	FALSE	No_QTL	Monocyte
ENSG00000048052:HDAC9	Celltype-specific RNA	FALSE	0.0037296	0.000109809	0	SNP	FALSE	No_QTL	Monocyte
ENSG00000048140:TSPAN17	Celltype-specific RNA	FALSE	0.0123714	0.00352528	0	SNP	FALSE	No_QTL	Monocyte
ENSG00000048392:RRM2B	Celltype-specific RNA	FALSE	0.0316993	0.00141703	0	SNP	FALSE	No_QTL	Monocyte
ENSG00000048405:ZNF800	Celltype-specific RNA	FALSE	0.00699029	0.000984109	0	SNP	FALSE	No_QTL	Monocyte
ENSG00000048462:TNFRSF17	Celltype-specific RNA	FALSE	0.0115563	0.000200838	0	SNP	FALSE	No_QTL	Monocyte
ENSG00000048471:SNX29	Celltype-specific RNA	FALSE	0.0250243	0.000716503	0	SNP	FALSE	No_QTL	Monocyte
ENSG00000048544:MRPS10	Celltype-specific RNA	FALSE	0.00196726	0.000517099	0	SNP	FALSE	No_QTL	Monocyte
ENSG00000049245:VAMP3	Celltype-specific RNA	FALSE	0.00498363	0.00180926	0	SNP	FALSE	No_QTL	Monocyte
ENSG00000049246:PER3	Celltype-specific RNA	FALSE	0.000525715	0.00163609	0	SNP	FALSE	No_QTL	Monocyte
ENSG00000049247:UTS2	Celltype-specific RNA	FALSE	0.0106064	0.000319213	0	SNP	FALSE	No_QTL	Monocyte
ENSG00000049449:RCN1	Celltype-specific RNA	FALSE	0.0514016	0.000439474	0	SNP	FALSE	No_QTL	Monocyte
ENSG00000049541:RFC2	Celltype-specific RNA	FALSE	0.00671765	0.000189925	0	SNP	FALSE	No_QTL	Monocyte
ENSG00000049618:ARID1B	Celltype-specific RNA	FALSE	0.00132924	0.000210134	0	SNP	FALSE	No_QTL	Monocyte
ENSG00000049656:CLPTM1L	Celltype-specific RNA	TRUE	0.000585939	8.9295e-05	0	SNP	FALSE	SNP-only_QTL	Monocyte
ENSG00000049759:NEDD4L	Celltype-specific RNA	FALSE	0.00320568	0.000215535	0	SNP	FALSE	No_QTL	Monocyte
ENSG00000049860:HEXB	Celltype-specific RNA	FALSE	0.0137635	0.00111421	0	SNP	FALSE	No_QTL	Monocyte
ENSG00000050327:ARHGEF5	Celltype-specific RNA	FALSE	0.00700889	0.000630812	0	SNP	FALSE	No_QTL	Monocyte
ENSG00000050393:MCUR1	Celltype-specific RNA	FALSE	0.0274514	0.00137349	0	SNP	FALSE	No_QTL	Monocyte
ENSG00000050405:LIMA1	Celltype-specific RNA	FALSE	0.00993445	0.000402709	0	SNP	FALSE	No_QTL	Monocyte
ENSG00000050438:SLC4A8	Celltype-specific RNA	FALSE	0.0127868	0.00213294	0	SNP	FALSE	No_QTL	Monocyte
ENSG00000050730:TNIP3	Celltype-specific RNA	TRUE	0.0078719	1.94748e-06	0	SNP	FALSE	SNP-only_QTL	Monocyte
ENSG00000050748:MAPK9	Celltype-specific RNA	FALSE	0.0160886	0.000592662	0	SNP	FALSE	No_QTL	Monocyte
ENSG00000050767:COL23A1	Celltype-specific RNA	FALSE	0.00171643	0.000399421	0	SNP	FALSE	No_QTL	Monocyte
ENSG00000051108:HERPUD1	Celltype-specific RNA	FALSE	0.00929622	0.00101783	0	SNP	FALSE	No_QTL	Monocyte
ENSG00000051128:HOMER3	Celltype-specific RNA	TRUE	0.00730739	1.97717e-05	0	SNP	FALSE	SNP-only_QTL	Monocyte
ENSG00000051382:PIK3CB	Celltype-specific RNA	FALSE	0.0142964	0.000458639	0	SNP	FALSE	No_QTL	Monocyte
ENSG00000051596:THOC3	Celltype-specific RNA	FALSE	0.0140497	0.000312865	0	SNP	FALSE	No_QTL	Monocyte
ENSG00000051620:HEBP2	Celltype-specific RNA	FALSE	0.0181725	0.000526251	0	SNP	FALSE	No_QTL	Monocyte
ENSG00000051825:MPHOSPH9	Celltype-specific RNA	FALSE	0.0347401	0.00156456	0	SV	FALSE	No_QTL	Monocyte
ENSG00000052126:PLEKHA5	Celltype-specific RNA	FALSE	0.0377574	0.00117574	0	SNP	FALSE	No_QTL	Monocyte
ENSG00000052749:RRP12	Celltype-specific RNA	FALSE	0.000984367	0.000167014	0	SNP	FALSE	No_QTL	Monocyte
ENSG00000052795:FNIP2	Celltype-specific RNA	FALSE	0.0162837	0.00123688	0	SNP	FALSE	No_QTL	Monocyte
ENSG00000052802:MSMO1	Celltype-specific RNA	FALSE	0.00259206	0.000453643	0	SNP	FALSE	No_QTL	Monocyte
ENSG00000053371:AKR7A2	Celltype-specific RNA	TRUE	0.000113992	4.71249e-05	0	SNP	FALSE	SNP-only_QTL	Monocyte
ENSG00000053372:MRTO4	Celltype-specific RNA	FALSE	0.0175784	0.000238647	0	SNP	FALSE	No_QTL	Monocyte
ENSG00000053501:USE1	Celltype-specific RNA	FALSE	0.0125664	0.000459177	0	SNP	FALSE	No_QTL	Monocyte
ENSG00000053770:AP5M1	Celltype-specific RNA	FALSE	0.0243829	0.000940344	0	SNP	FALSE	No_QTL	Monocyte
ENSG00000053918:KCNQ1	Celltype-specific RNA	FALSE	0.00144949	0.000192999	0	SNP	FALSE	No_QTL	Monocyte
ENSG00000054116:TRAPPC3	Celltype-specific RNA	FALSE	0.0136631	0.000859802	0	SNP	FALSE	No_QTL	Monocyte
ENSG00000054148:PHPT1	Celltype-specific RNA	TRUE	0.00123005	1.74131e-05	0	SNP	FALSE	SNP-only_QTL	Monocyte
ENSG00000054392:HHAT	Celltype-specific RNA	FALSE	0.0329033	0.000340925	0	SNP	FALSE	No_QTL	Monocyte
ENSG00000054523:KIF1B	Celltype-specific RNA	TRUE	0.00170986	2.71826e-05	0	SNP	FALSE	SNP-only_QTL	Monocyte
ENSG00000054611:TBC1D22A	Celltype-specific RNA	FALSE	0.00571911	0.000194832	0	SNP	FALSE	No_QTL	Monocyte
ENSG00000054654:SYNE2	Celltype-specific RNA	TRUE	0.00448517	8.59141e-05	0	SNP	FALSE	SNP-only_QTL	Monocyte
ENSG00000054803:CBLN4	Celltype-specific RNA	TRUE	0.0097704	6.46798e-06	0	SNP	FALSE	SNP-only_QTL	Monocyte
ENSG00000054965:FAM168A	Celltype-specific RNA	TRUE	0.0214682	1.14437e-05	0	SNP	FALSE	SNP-only_QTL	Monocyte
ENSG00000054967:RELT	Celltype-specific RNA	FALSE	0.002884	0.00140678	0	SV	FALSE	No_QTL	Monocyte
ENSG00000054983:GALC	Celltype-specific RNA	FALSE	0.00101971	0.000380655	0	SNP	FALSE	No_QTL	Monocyte
ENSG00000055044:NOP58	Celltype-specific RNA	FALSE	0.0347619	0.00119705	0	SNP	FALSE	No_QTL	Monocyte
ENSG00000055147:FAM114A2	Celltype-specific RNA	FALSE	0.0104757	0.00125731	0	SV	FALSE	No_QTL	Monocyte
ENSG00000055208:TAB2	Celltype-specific RNA	FALSE	0.00361006	0.000212501	0	SNP	FALSE	No_QTL	Monocyte
ENSG00000055211:GINM1	Celltype-specific RNA	FALSE	0.00254883	0.000350168	0	SNP	FALSE	No_QTL	Monocyte
ENSG00000055332:EIF2AK2	Celltype-specific RNA	FALSE	0.0169114	0.00212424	0	SNP	FALSE	No_QTL	Monocyte
ENSG00000055483:USP36	Celltype-specific RNA	FALSE	0.00856961	0.000108308	0	SV	FALSE	No_QTL	Monocyte
ENSG00000055609:KMT2C	Celltype-specific RNA	TRUE	0.000885141	8.88437e-06	0	SNP	FALSE	SNP-only_QTL	Monocyte
ENSG00000055950:MRPL43	Celltype-specific RNA	FALSE	0.0178029	0.000793613	0	SNP	FALSE	No_QTL	Monocyte
ENSG00000056050:HPF1	Celltype-specific RNA	TRUE	0.00318836	4.63e-05	0	SNP	FALSE	SNP-only_QTL	Monocyte
ENSG00000057252:SOAT1	Celltype-specific RNA	FALSE	0.00561679	0.00585257	0	SV	FALSE	No_QTL	Monocyte
ENSG00000057657:PRDM1	Celltype-specific RNA	FALSE	0.0165246	0.000462469	0	SNP	FALSE	No_QTL	Monocyte
ENSG00000057663:ATG5	Celltype-specific RNA	FALSE	0.00971302	0.000480499	0	SNP	FALSE	No_QTL	Monocyte
ENSG00000057757:PITHD1	Celltype-specific RNA	FALSE	0.0101974	0.000378014	0	SNP	FALSE	No_QTL	Monocyte
ENSG00000058056:USP13	Celltype-specific RNA	FALSE	0.0100887	0.000610975	0	SNP	FALSE	No_QTL	Monocyte
ENSG00000058091:CDK14	Celltype-specific RNA	FALSE	0.00259875	0.0012752	0	SNP	FALSE	No_QTL	Monocyte
ENSG00000058262:SEC61A1	Celltype-specific RNA	FALSE	0.00152298	0.000200341	0	SNP	FALSE	No_QTL	Monocyte
ENSG00000058404:CAMK2B	Celltype-specific RNA	FALSE	0.0025088	0.000183983	0	SNP	FALSE	No_QTL	Monocyte
ENSG00000058600:POLR3E	Celltype-specific RNA	FALSE	0.00155396	0.000188724	0	SNP	FALSE	No_QTL	Monocyte
ENSG00000058668:ATP2B4	Celltype-specific RNA	FALSE	0.00682062	0.00198578	0	SNP	FALSE	No_QTL	Monocyte
ENSG00000058729:RIOK2	Celltype-specific RNA	FALSE	0.00441728	0.00134208	0	SNP	FALSE	No_QTL	Monocyte
ENSG00000058799:YIPF1	Celltype-specific RNA	FALSE	0.0134737	0.00213018	0	SNP	FALSE	No_QTL	Monocyte
ENSG00000058804:NDC1	Celltype-specific RNA	FALSE	0.000387106	0.00140653	0	SV	FALSE	No_QTL	Monocyte
ENSG00000058866:DGKG	Celltype-specific RNA	TRUE	0.000706109	3.58653e-06	0	SNP	FALSE	SNP-only_QTL	Monocyte
ENSG00000059122:FLYWCH1	Celltype-specific RNA	FALSE	0.00505857	0.000493438	0	SNP	FALSE	No_QTL	Monocyte
ENSG00000059573:ALDH18A1	Celltype-specific RNA	FALSE	0.00270477	0.0010481	0	SNP	FALSE	No_QTL	Monocyte
ENSG00000059728:MXD1	Celltype-specific RNA	FALSE	0.00882556	0.000153524	0	SNP	FALSE	No_QTL	Monocyte
ENSG00000059804:SLC2A3	Celltype-specific RNA	TRUE	0.010909	7.18347e-05	0	SNP	FALSE	SNP-only_QTL	Monocyte
ENSG00000060069:CTDP1	Celltype-specific RNA	FALSE	0.00123314	0.00107192	0	SNP	FALSE	No_QTL	Monocyte
ENSG00000060237:WNK1	Celltype-specific RNA	FALSE	0.00640486	0.000337131	0	SNP	FALSE	No_QTL	Monocyte
ENSG00000060303:RPS17P5	Celltype-specific RNA	FALSE	0.0130066	0.000523524	0	SNP	FALSE	No_QTL	Monocyte
ENSG00000060558:GNA15	Celltype-specific RNA	FALSE	0.00258474	0.00029042	0	SNP	FALSE	No_QTL	Monocyte
ENSG00000060656:PTPRU	Celltype-specific RNA	FALSE	0.0155874	0.000221592	0	SNP	FALSE	No_QTL	Monocyte
ENSG00000060688:SNRNP40	Celltype-specific RNA	FALSE	0.0121756	0.000342091	0	SV	FALSE	No_QTL	Monocyte
ENSG00000060749:QSER1	Celltype-specific RNA	FALSE	0.00694624	0.00047139	0	SNP	FALSE	No_QTL	Monocyte
ENSG00000060762:MPC1	Celltype-specific RNA	FALSE	0.00380963	0.000452886	0	SNP	FALSE	No_QTL	Monocyte
ENSG00000060971:ACAA1	Celltype-specific RNA	FALSE	0.0142008	0.0025324	0	SNP	FALSE	No_QTL	Monocyte
ENSG00000060982:BCAT1	Celltype-specific RNA	TRUE	0.00912022	6.48312e-06	0	SNP	FALSE	SNP-only_QTL	Monocyte
ENSG00000061273:HDAC7	Celltype-specific RNA	TRUE	0.0130978	3.60028e-05	0	SNP	FALSE	SNP-only_QTL	Monocyte
ENSG00000061455:PRDM6	Celltype-specific RNA	TRUE	0.0368136	8.67862e-08	1	SNP	FALSE	SNP-only_QTL	Monocyte
ENSG00000061794:MRPS35	Celltype-specific RNA	FALSE	0.0279603	0.000369506	0	SV	FALSE	No_QTL	Monocyte
ENSG00000061918:GUCY1B1	Celltype-specific RNA	FALSE	0.01057	0.00163844	0	SNP	FALSE	No_QTL	Monocyte
ENSG00000061938:TNK2	Celltype-specific RNA	TRUE	0.000198769	6.32668e-05	0	SNP	FALSE	SNP-only_QTL	Monocyte
ENSG00000062282:DGAT2	Celltype-specific RNA	FALSE	0.0133329	0.000310938	0	SV	FALSE	No_QTL	Monocyte
ENSG00000062485:CS	Celltype-specific RNA	FALSE	0.000479029	0.000299268	0	SNP	FALSE	No_QTL	Monocyte
ENSG00000062524:LTK	Celltype-specific RNA	FALSE	0.00236579	0.000294439	0	SNP	FALSE	No_QTL	Monocyte
ENSG00000062582:MRPS24	Celltype-specific RNA	TRUE	0.00125471	1.67472e-05	0	SNP	FALSE	SNP-only_QTL	Monocyte
ENSG00000062650:WAPL	Celltype-specific RNA	FALSE	0.00090379	0.000217727	0	SNP	FALSE	No_QTL	Monocyte
ENSG00000062725:APPBP2	Celltype-specific RNA	FALSE	0.0185157	0.000714717	0	SV	FALSE	No_QTL	Monocyte
ENSG00000063169:BICRA	Celltype-specific RNA	FALSE	0.0206174	0.000492154	0	SNP	FALSE	No_QTL	Monocyte
ENSG00000063241:ISOC2	Celltype-specific RNA	TRUE	0.000265651	4.60017e-05	0	SV	FALSE	SNP-only_QTL	Monocyte
ENSG00000063244:U2AF2	Celltype-specific RNA	FALSE	0.000220168	0.000312968	0	SNP	FALSE	No_QTL	Monocyte
ENSG00000063322:MED29	Celltype-specific RNA	TRUE	0.0057965	2.63722e-05	0	SNP	FALSE	SNP-only_QTL	Monocyte
ENSG00000063438:AHRR	Celltype-specific RNA	FALSE	0.00112257	0.00208081	0	SV	FALSE	No_QTL	Monocyte
ENSG00000063660:GPC1	Celltype-specific RNA	TRUE	0.00227188	7.25817e-06	0	SNP	FALSE	SNP-only_QTL	Monocyte
ENSG00000063854:HAGH	Celltype-specific RNA	TRUE	0.00135084	6.61214e-05	0	SNP	FALSE	SNP-only_QTL	Monocyte
ENSG00000063978:RNF4	Celltype-specific RNA	FALSE	0.00553405	0.00175568	0	SNP	FALSE	No_QTL	Monocyte
ENSG00000064012:CASP8	Celltype-specific RNA	FALSE	0.0154394	0.00313915	0	SNP	FALSE	No_QTL	Monocyte
ENSG00000064115:TM7SF3	Celltype-specific RNA	FALSE	0.0557963	0.000678395	0	SV	FALSE	No_QTL	Monocyte
ENSG00000064199:SPA17	Celltype-specific RNA	FALSE	0.00604637	0.00101531	0	SNP	FALSE	No_QTL	Monocyte
ENSG00000064201:TSPAN32	Celltype-specific RNA	FALSE	0.00724888	0.00013291	0	SNP	FALSE	No_QTL	Monocyte
ENSG00000064419:TNPO3	Celltype-specific RNA	FALSE	0.00749755	0.000251726	0	SNP	FALSE	No_QTL	Monocyte
ENSG00000064490:RFXANK	Celltype-specific RNA	FALSE	0.00257974	0.000563062	0	SNP	FALSE	No_QTL	Monocyte
ENSG00000064545:TMEM161A	Celltype-specific RNA	FALSE	0.0150786	0.000846526	0	SNP	FALSE	No_QTL	Monocyte
ENSG00000064547:LPAR2	Celltype-specific RNA	FALSE	0.0121175	0.00197358	0	SNP	FALSE	No_QTL	Monocyte
ENSG00000064607:SUGP2	Celltype-specific RNA	FALSE	0.0294181	0.000189646	0	SNP	FALSE	No_QTL	Monocyte
ENSG00000064687:ABCA7	Celltype-specific RNA	FALSE	0.000588469	0.000944746	0	SNP	FALSE	No_QTL	Monocyte
ENSG00000064726:BTBD1	Celltype-specific RNA	FALSE	0.00798635	0.000261648	0	SNP	FALSE	No_QTL	Monocyte
ENSG00000064932:SBNO2	Celltype-specific RNA	FALSE	0.00148616	0.000730915	0	SNP	FALSE	No_QTL	Monocyte
ENSG00000064933:PMS1	Celltype-specific RNA	FALSE	0.00190377	0.00185248	0	SNP	FALSE	No_QTL	Monocyte
ENSG00000064961:HMG20B	Celltype-specific RNA	FALSE	0.00793483	0.000686162	0	SNP	FALSE	No_QTL	Monocyte
ENSG00000065057:NTHL1	Celltype-specific RNA	FALSE	0.000137513	0.000402193	0	SV	FALSE	No_QTL	Monocyte
ENSG00000065150:IPO5	Celltype-specific RNA	FALSE	0.00226722	0.000405118	0	SNP	FALSE	No_QTL	Monocyte
ENSG00000065154:OAT	Celltype-specific RNA	TRUE	0.00839259	1.69569e-05	0	SNP	FALSE	SNP-only_QTL	Monocyte
ENSG00000065183:WDR3	Celltype-specific RNA	FALSE	0.0210524	0.00114057	0	SV	FALSE	No_QTL	Monocyte
ENSG00000065268:WDR18	Celltype-specific RNA	TRUE	0.001175	9.40279e-05	0	SNP	FALSE	SNP-only_QTL	Monocyte
ENSG00000065308:TRAM2	Celltype-specific RNA	FALSE	0.0237587	0.00031673	0	SNP	FALSE	No_QTL	Monocyte
ENSG00000065325:GLP2R	Celltype-specific RNA	TRUE	4.51909e-05	7.97455e-05	0	SV	FALSE	SV-QTL_noncausal	Monocyte
ENSG00000065357:DGKA	Celltype-specific RNA	FALSE	0.00471689	0.000239898	0	SNP	FALSE	No_QTL	Monocyte
ENSG00000065457:ADAT1	Celltype-specific RNA	FALSE	0.00435518	0.000564618	0	SNP	FALSE	No_QTL	Monocyte
ENSG00000065491:TBC1D22B	Celltype-specific RNA	FALSE	0.0172311	0.000153169	0	SNP	FALSE	No_QTL	Monocyte
ENSG00000065518:NDUFB4	Celltype-specific RNA	FALSE	0.0452984	0.00583309	0	SNP	FALSE	No_QTL	Monocyte
ENSG00000065526:SPEN	Celltype-specific RNA	TRUE	0.00494349	7.40763e-05	0	SNP	FALSE	SNP-only_QTL	Monocyte
ENSG00000065559:MAP2K4	Celltype-specific RNA	FALSE	0.00409222	0.000363072	0	SNP	FALSE	No_QTL	Monocyte
ENSG00000065600:PACC1	Celltype-specific RNA	FALSE	0.0050327	0.00105502	0	SNP	FALSE	No_QTL	Monocyte
ENSG00000065613:SLK	Celltype-specific RNA	FALSE	0.0104365	0.000181154	0	SNP	FALSE	No_QTL	Monocyte
ENSG00000065675:PRKCQ	Celltype-specific RNA	FALSE	0.0020986	0.000446492	0	SNP	FALSE	No_QTL	Monocyte
ENSG00000065970:FOXJ2	Celltype-specific RNA	FALSE	0.00560046	0.00104555	0	SNP	FALSE	No_QTL	Monocyte
ENSG00000066044:ELAVL1	Celltype-specific RNA	FALSE	0.00981011	0.000118898	0	SNP	FALSE	No_QTL	Monocyte
ENSG00000066056:TIE1	Celltype-specific RNA	FALSE	0.0436263	0.00368447	0	SNP	FALSE	No_QTL	Monocyte
ENSG00000066136:NFYC	Celltype-specific RNA	TRUE	0.00611644	3.72903e-05	0	SNP	FALSE	SNP-only_QTL	Monocyte
ENSG00000066185:ZMYND12	Celltype-specific RNA	FALSE	0.0420807	0.00377999	0	SNP	FALSE	No_QTL	Monocyte
ENSG00000066230:SLC9A3	Celltype-specific RNA	FALSE	0.00294091	0.000851851	0	SNP	FALSE	No_QTL	Monocyte
ENSG00000066279:ASPM	Celltype-specific RNA	FALSE	0.0151615	0.00183969	0	SNP	FALSE	No_QTL	Monocyte
ENSG00000066294:CD84	Celltype-specific RNA	FALSE	0.00335566	0.0010414	0	SNP	FALSE	No_QTL	Monocyte
ENSG00000066322:ELOVL1	Celltype-specific RNA	FALSE	0.00378821	0.000175417	0	SNP	FALSE	No_QTL	Monocyte
ENSG00000066336:SPI1	Celltype-specific RNA	FALSE	0.0150977	0.000581352	0	SNP	FALSE	No_QTL	Monocyte
ENSG00000066405:CLDN18	Celltype-specific RNA	TRUE	0.00227453	6.33965e-05	0	SNP	FALSE	SNP-only_QTL	Monocyte
ENSG00000066455:GOLGA5	Celltype-specific RNA	FALSE	0.0330044	0.000476529	0	SNP	FALSE	No_QTL	Monocyte
ENSG00000066739:ATG2B	Celltype-specific RNA	FALSE	0.0246217	0.000550154	0	SNP	FALSE	No_QTL	Monocyte
ENSG00000066777:ARFGEF1	Celltype-specific RNA	FALSE	0.0147763	0.000685466	0	SNP	FALSE	No_QTL	Monocyte
ENSG00000066813:ACSM2B	Celltype-specific RNA	FALSE	0.0117453	0.000774281	0	SNP	FALSE	No_QTL	Monocyte
ENSG00000066827:ZFAT	Celltype-specific RNA	FALSE	0.0628224	0.000228213	0	SNP	FALSE	No_QTL	Monocyte
ENSG00000066855:MTFR1	Celltype-specific RNA	FALSE	0.017255	0.000900042	0	SNP	FALSE	No_QTL	Monocyte
ENSG00000066926:FECH	Celltype-specific RNA	FALSE	0.00730228	0.000266897	0	SNP	FALSE	No_QTL	Monocyte
ENSG00000066933:MYO9A	Celltype-specific RNA	FALSE	0.0102757	0.00177734	0	SNP	FALSE	No_QTL	Monocyte
ENSG00000067064:IDI1	Celltype-specific RNA	FALSE	0.00245339	0.000352207	0	SNP	FALSE	No_QTL	Monocyte
ENSG00000067082:KLF6	Celltype-specific RNA	FALSE	0.0103747	0.000610505	0	SNP	FALSE	No_QTL	Monocyte
ENSG00000067182:TNFRSF1A	Celltype-specific RNA	TRUE	0.00400852	1.7683e-05	0	SNP	FALSE	SNP-only_QTL	Monocyte
ENSG00000067221:STOML1	Celltype-specific RNA	FALSE	0.000832359	0.000170147	0	SNP	FALSE	No_QTL	Monocyte
ENSG00000067225:PKM	Celltype-specific RNA	FALSE	0.00679559	0.00088743	0	SNP	FALSE	No_QTL	Monocyte
ENSG00000067365:METTL22	Celltype-specific RNA	TRUE	0.00328565	6.54199e-05	0	SNP	FALSE	SNP-only_QTL	Monocyte
ENSG00000067369:TP53BP1	Celltype-specific RNA	FALSE	0.000151039	0.00139962	0	SNP	FALSE	No_QTL	Monocyte
ENSG00000067596:DHX8	Celltype-specific RNA	FALSE	0.00378799	0.0015047	0	SNP	FALSE	No_QTL	Monocyte
ENSG00000067601:PMS2P4	Celltype-specific RNA	TRUE	0.0237989	9.82491e-05	0	SNP	FALSE	SNP-only_QTL	Monocyte
ENSG00000067606:PRKCZ	Celltype-specific RNA	FALSE	0.00204317	0.000610581	0	SNP	FALSE	No_QTL	Monocyte
ENSG00000067704:IARS2	Celltype-specific RNA	FALSE	0.0110407	0.000809054	0	SNP	FALSE	No_QTL	Monocyte
ENSG00000067836:ROGDI	Celltype-specific RNA	FALSE	0.0122307	0.00108963	0	SNP	FALSE	No_QTL	Monocyte
ENSG00000068001:HYAL2	Celltype-specific RNA	TRUE	0.00897701	4.22706e-05	0	SNP	FALSE	SNP-only_QTL	Monocyte
ENSG00000068028:RASSF1	Celltype-specific RNA	FALSE	0.0124106	0.0079747	0	SNP	FALSE	No_QTL	Monocyte
ENSG00000068079:IFI35	Celltype-specific RNA	FALSE	0.00317241	0.000211433	0	SNP	FALSE	No_QTL	Monocyte
ENSG00000068097:HEATR6	Celltype-specific RNA	FALSE	0.0231781	0.000433945	0	SNP	FALSE	No_QTL	Monocyte
ENSG00000068120:COASY	Celltype-specific RNA	FALSE	0.00521424	0.00331715	0	SNP	FALSE	No_QTL	Monocyte
ENSG00000068383:INPP5A	Celltype-specific RNA	FALSE	0.00161747	0.00106122	0	SNP	FALSE	No_QTL	Monocyte
ENSG00000068489:PRR11	Celltype-specific RNA	FALSE	0.00716301	0.000924515	0	SV	FALSE	No_QTL	Monocyte
ENSG00000068654:POLR1A	Celltype-specific RNA	FALSE	0.00444181	0.000150421	0	SNP	FALSE	No_QTL	Monocyte
ENSG00000068697:LAPTM4A	Celltype-specific RNA	FALSE	0.00137962	0.000254488	0	SNP	FALSE	No_QTL	Monocyte
ENSG00000068745:IP6K2	Celltype-specific RNA	FALSE	0.0254011	0.000410963	0	SNP	FALSE	No_QTL	Monocyte
ENSG00000068781:STON1-GTF2A1L	Celltype-specific RNA	FALSE	0.00688079	0.000279418	0	SNP	FALSE	No_QTL	Monocyte
ENSG00000068784:SRBD1	Celltype-specific RNA	TRUE	0.0033507	3.26078e-05	0	SNP	FALSE	SNP-only_QTL	Monocyte
ENSG00000068796:KIF2A	Celltype-specific RNA	FALSE	0.031342	0.000998941	0	SNP	FALSE	No_QTL	Monocyte
ENSG00000069020:MAST4	Celltype-specific RNA	FALSE	0.041941	0.00202858	0	SNP	FALSE	No_QTL	Monocyte
ENSG00000069122:ADGRF5	Celltype-specific RNA	FALSE	0.0158702	0.000244037	0	SNP	FALSE	No_QTL	Monocyte
ENSG00000069275:NUCKS1	Celltype-specific RNA	TRUE	0.0272479	4.94813e-05	0	SNP	FALSE	SNP-only_QTL	Monocyte
ENSG00000069399:BCL3	Celltype-specific RNA	TRUE	0.000327942	3.66175e-05	0	SNP	FALSE	SNP-only_QTL	Monocyte
ENSG00000069493:CLEC2D	Celltype-specific RNA	FALSE	0.000283064	0.000372309	0	SNP	FALSE	No_QTL	Monocyte
ENSG00000069667:RORA	Celltype-specific RNA	FALSE	0.0306931	0.000122942	0	SNP	FALSE	No_QTL	Monocyte
ENSG00000069702:TGFBR3	Celltype-specific RNA	FALSE	0.0120536	0.00100847	0	SNP	FALSE	No_QTL	Monocyte
ENSG00000069869:NEDD4	Celltype-specific RNA	TRUE	2.96846e-05	3.78422e-05	0	SV	FALSE	SV-QTL_noncausal	Monocyte
ENSG00000069956:MAPK6	Celltype-specific RNA	FALSE	0.0264881	0.000333515	0	SNP	FALSE	No_QTL	Monocyte
ENSG00000069966:GNB5	Celltype-specific RNA	FALSE	0.0060464	0.0019037	0	SNP	FALSE	No_QTL	Monocyte
ENSG00000069998:HDHD5	Celltype-specific RNA	FALSE	0.00708506	0.000604593	0	SNP	FALSE	No_QTL	Monocyte
ENSG00000070010:UFD1	Celltype-specific RNA	FALSE	0.000653243	0.000523898	0	SNP	FALSE	No_QTL	Monocyte
ENSG00000070031:SCT	Celltype-specific RNA	FALSE	0.00447669	0.00010694	0	SNP	FALSE	No_QTL	Monocyte
ENSG00000070047:PHRF1	Celltype-specific RNA	FALSE	0.00079533	0.000520377	0	SNP	FALSE	No_QTL	Monocyte
ENSG00000070061:ELP1	Celltype-specific RNA	TRUE	0.00233186	4.37078e-05	0	SNP	FALSE	SNP-only_QTL	Monocyte
ENSG00000070081:NUCB2	Celltype-specific RNA	FALSE	0.000948137	0.0003788	0	SNP	FALSE	No_QTL	Monocyte
ENSG00000070087:PFN2	Celltype-specific RNA	FALSE	0.000618894	0.000175715	0	SNP	FALSE	No_QTL	Monocyte
ENSG00000070190:DAPP1	Celltype-specific RNA	FALSE	0.0110911	0.00158032	0	SNP	FALSE	No_QTL	Monocyte
ENSG00000070269:TMEM260	Celltype-specific RNA	FALSE	0.00465357	0.000424195	0	SNP	FALSE	No_QTL	Monocyte
ENSG00000070367:EXOC5	Celltype-specific RNA	FALSE	0.0427503	0.000131803	0	SNP	FALSE	No_QTL	Monocyte
ENSG00000070371:CLTCL1	Celltype-specific RNA	FALSE	0.0175046	0.000125204	0	SNP	FALSE	No_QTL	Monocyte
ENSG00000070404:FSTL3	Celltype-specific RNA	TRUE	0.000413299	6.29313e-05	0	SNP	FALSE	SNP-only_QTL	Monocyte
ENSG00000070413:DGCR2	Celltype-specific RNA	FALSE	0.00417911	0.000622343	0	SNP	FALSE	No_QTL	Monocyte
ENSG00000070423:RNF126	Celltype-specific RNA	FALSE	0.00141346	0.000297163	0	SNP	FALSE	No_QTL	Monocyte
ENSG00000070444:MNT	Celltype-specific RNA	FALSE	0.00305899	0.000350795	0	SNP	FALSE	No_QTL	Monocyte
ENSG00000070495:JMJD6	Celltype-specific RNA	FALSE	0.00230457	0.000323427	0	SNP	FALSE	No_QTL	Monocyte
ENSG00000070501:POLB	Celltype-specific RNA	FALSE	0.0111703	0.000809483	0	SNP	FALSE	No_QTL	Monocyte
ENSG00000070540:WIPI1	Celltype-specific RNA	FALSE	0.00466886	0.000222007	0	SNP	FALSE	No_QTL	Monocyte
ENSG00000070601:FRMPD1	Celltype-specific RNA	FALSE	0.0152662	0.000217838	0	SNP	FALSE	No_QTL	Monocyte
ENSG00000070610:GBA2	Celltype-specific RNA	FALSE	0.00551582	0.000403969	0	SNP	FALSE	No_QTL	Monocyte
ENSG00000070669:ASNS	Celltype-specific RNA	TRUE	0.0260289	1.74822e-05	0	SNP	FALSE	SNP-only_QTL	Monocyte
ENSG00000070718:AP3M2	Celltype-specific RNA	FALSE	0.000606911	0.00021798	0	SNP	FALSE	No_QTL	Monocyte
ENSG00000070729:CNGB1	Celltype-specific RNA	TRUE	0.011372	3.63204e-05	0	SNP	FALSE	SNP-only_QTL	Monocyte
ENSG00000070761:CFAP20	Celltype-specific RNA	FALSE	0.00059415	0.000220308	0	SNP	FALSE	No_QTL	Monocyte
ENSG00000070785:EIF2B3	Celltype-specific RNA	FALSE	0.00532249	0.000688178	0	SNP	FALSE	No_QTL	Monocyte
ENSG00000070882:OSBPL3	Celltype-specific RNA	TRUE	0.00446502	7.16652e-05	0	SNP	FALSE	SNP-only_QTL	Monocyte
ENSG00000070950:RAD18	Celltype-specific RNA	FALSE	0.084567	0.000111532	0	SNP	FALSE	No_QTL	Monocyte
ENSG00000071054:MAP4K4	Celltype-specific RNA	FALSE	0.0126217	0.000345485	0	SNP	FALSE	No_QTL	Monocyte
ENSG00000071073:MGAT4A	Celltype-specific RNA	FALSE	0.0104159	0.00130217	0	SNP	FALSE	No_QTL	Monocyte
ENSG00000071189:SNX13	Celltype-specific RNA	FALSE	0.016173	0.0025571	0	SNP	FALSE	No_QTL	Monocyte
ENSG00000071205:ARHGAP10	Celltype-specific RNA	FALSE	0.00422487	0.00292415	0	SNP	FALSE	No_QTL	Monocyte
ENSG00000071242:RPS6KA2	Celltype-specific RNA	FALSE	0.000180363	0.000154638	0	SV	FALSE	No_QTL	Monocyte
ENSG00000071243:ING3	Celltype-specific RNA	FALSE	0.0213651	0.000204902	0	SNP	FALSE	No_QTL	Monocyte
ENSG00000071246:VASH1	Celltype-specific RNA	TRUE	2.2287e-05	3.19174e-06	0	SNP	FALSE	SV-QTL_noncausal	Monocyte
ENSG00000071282:LMCD1	Celltype-specific RNA	TRUE	0.00030019	3.58239e-05	0	SNP	FALSE	SNP-only_QTL	Monocyte
ENSG00000071575:TRIB2	Celltype-specific RNA	TRUE	0.0132318	6.30278e-05	0	SNP	FALSE	SNP-only_QTL	Monocyte
ENSG00000071655:MBD3	Celltype-specific RNA	TRUE	0.00350952	2.46989e-05	0	SNP	FALSE	SNP-only_QTL	Monocyte
ENSG00000071794:HLTF	Celltype-specific RNA	FALSE	0.00358698	0.00056781	0	SNP	FALSE	No_QTL	Monocyte
ENSG00000071894:CPSF1	Celltype-specific RNA	TRUE	5.53974e-05	2.95637e-06	0	SNP	FALSE	SV-QTL_noncausal	Monocyte
ENSG00000071909:MYO3B	Celltype-specific RNA	FALSE	0.0256111	0.00114192	0	SNP	FALSE	No_QTL	Monocyte
ENSG00000071967:CYBRD1	Celltype-specific RNA	TRUE	0.00239898	6.53245e-08	1	SNP	FALSE	SNP-only_QTL	Monocyte
ENSG00000072062:PRKACA	Celltype-specific RNA	FALSE	0.00706169	0.000243844	0	SNP	FALSE	No_QTL	Monocyte
ENSG00000072071:ADGRL1	Celltype-specific RNA	FALSE	0.00344086	0.000220758	0	SNP	FALSE	No_QTL	Monocyte
ENSG00000072110:ACTN1	Celltype-specific RNA	FALSE	0.0222268	0.0037643	0	SNP	FALSE	No_QTL	Monocyte
ENSG00000072121:ZFYVE26	Celltype-specific RNA	FALSE	0.0189319	0.000739779	0	SNP	FALSE	No_QTL	Monocyte
ENSG00000072210:ALDH3A2	Celltype-specific RNA	FALSE	0.00266332	0.000782728	0	SNP	FALSE	No_QTL	Monocyte
ENSG00000072274:TFRC	Celltype-specific RNA	FALSE	0.001966	0.000141639	0	SNP	FALSE	No_QTL	Monocyte
ENSG00000072310:SREBF1	Celltype-specific RNA	TRUE	0.012228	2.79181e-06	0	SNP	FALSE	SNP-only_QTL	Monocyte
ENSG00000072401:UBE2D1	Celltype-specific RNA	FALSE	0.00536492	0.00077081	0	SNP	FALSE	No_QTL	Monocyte
ENSG00000072609:CHFR	Celltype-specific RNA	FALSE	0.00582138	0.00144116	0	SNP	FALSE	No_QTL	Monocyte
ENSG00000072657:TRHDE	Celltype-specific RNA	FALSE	0.000431229	0.000339642	0	SNP	FALSE	No_QTL	Monocyte
ENSG00000072694:FCGR2B	Celltype-specific RNA	FALSE	0.00214524	0.000239479	0	SNP	FALSE	No_QTL	Monocyte
ENSG00000072756:TRNT1	Celltype-specific RNA	FALSE	0.00499223	0.00112179	0	SNP	FALSE	No_QTL	Monocyte
ENSG00000072818:ACAP1	Celltype-specific RNA	TRUE	0.00800135	3.53553e-05	0	SNP	FALSE	SNP-only_QTL	Monocyte
ENSG00000072849:DERL2	Celltype-specific RNA	FALSE	0.00150881	0.000234814	0	SNP	FALSE	No_QTL	Monocyte
ENSG00000072858:SIDT1	Celltype-specific RNA	FALSE	0.0169458	0.000472557	0	SNP	FALSE	No_QTL	Monocyte
ENSG00000072958:AP1M1	Celltype-specific RNA	FALSE	0.0171492	0.000105782	0	SNP	FALSE	No_QTL	Monocyte
ENSG00000073008:PVR	Celltype-specific RNA	FALSE	0.0292917	0.000285328	0	SNP	FALSE	No_QTL	Monocyte
ENSG00000073050:XRCC1	Celltype-specific RNA	FALSE	0.00251589	0.000293709	0	SNP	FALSE	No_QTL	Monocyte
ENSG00000073111:MCM2	Celltype-specific RNA	FALSE	0.0012567	0.000786168	0	SNP	FALSE	No_QTL	Monocyte
ENSG00000073146:MOV10L1	Celltype-specific RNA	FALSE	0.00122819	0.000258588	0	SNP	FALSE	No_QTL	Monocyte
ENSG00000073150:PANX2	Celltype-specific RNA	FALSE	0.000101615	0.000209681	0	SNP	FALSE	No_QTL	Monocyte
ENSG00000073169:SELENOO	Celltype-specific RNA	TRUE	0.00850246	9.80093e-05	0	SNP	FALSE	SNP-only_QTL	Monocyte
ENSG00000073331:ALPK1	Celltype-specific RNA	TRUE	0.0552112	3.2671e-06	0	SNP	FALSE	SNP-only_QTL	Monocyte
ENSG00000073350:LLGL2	Celltype-specific RNA	FALSE	0.0047568	0.000690146	0	SNP	FALSE	No_QTL	Monocyte
ENSG00000073605:GSDMB	Celltype-specific RNA	FALSE	0.0035911	0.000866778	0	SNP	FALSE	No_QTL	Monocyte
ENSG00000073712:FERMT2	Celltype-specific RNA	FALSE	0.00480323	0.000137197	0	SNP	FALSE	No_QTL	Monocyte
ENSG00000073737:DHRS9	Celltype-specific RNA	TRUE	0.00845054	2.65154e-05	0	SNP	FALSE	SNP-only_QTL	Monocyte
ENSG00000073754:CD5L	Celltype-specific RNA	FALSE	0.0564106	0.000359145	0	SNP	FALSE	No_QTL	Monocyte
ENSG00000073756:PTGS2	Celltype-specific RNA	FALSE	0.0508903	0.00172102	0	SNP	FALSE	No_QTL	Monocyte
ENSG00000073803:MAP3K13	Celltype-specific RNA	TRUE	2.71135e-05	0.000824863	0	SNP	FALSE	SV-QTL_noncausal	Monocyte
ENSG00000073861:TBX21	Celltype-specific RNA	FALSE	0.00866594	0.00109229	0	SNP	FALSE	No_QTL	Monocyte
ENSG00000073910:FRY	Celltype-specific RNA	TRUE	0.000228116	1.41382e-05	0	SNP	FALSE	SNP-only_QTL	Monocyte
ENSG00000073969:NSF	Celltype-specific RNA	FALSE	0.0285817	0.00188295	0	SNP	FALSE	No_QTL	Monocyte
ENSG00000074054:CLASP1	Celltype-specific RNA	FALSE	0.019954	0.00132612	0	SNP	FALSE	No_QTL	Monocyte
ENSG00000074071:MRPS34	Celltype-specific RNA	FALSE	0.00183095	0.000502607	0	SNP	FALSE	No_QTL	Monocyte
ENSG00000074201:CLNS1A	Celltype-specific RNA	FALSE	0.0230752	0.00182047	0	SV	FALSE	No_QTL	Monocyte
ENSG00000074219:TEAD2	Celltype-specific RNA	TRUE	0.00384151	1.16872e-06	0	SNP	FALSE	SNP-only_QTL	Monocyte
ENSG00000074319:TSG101	Celltype-specific RNA	FALSE	0.0127642	0.000277551	0	SNP	FALSE	No_QTL	Monocyte
ENSG00000074370:ATP2A3	Celltype-specific RNA	FALSE	0.0229464	0.000417181	0	SNP	FALSE	No_QTL	Monocyte
ENSG00000074416:MGLL	Celltype-specific RNA	TRUE	0.0107059	5.15118e-05	0	SNP	FALSE	SNP-only_QTL	Monocyte
ENSG00000074603:DPP8	Celltype-specific RNA	FALSE	0.00811033	0.00190478	0	SNP	FALSE	No_QTL	Monocyte
ENSG00000074621:SLC24A1	Celltype-specific RNA	FALSE	0.0292241	0.00095	0	SNP	FALSE	No_QTL	Monocyte
ENSG00000074657:ZNF532	Celltype-specific RNA	FALSE	0.00583175	0.0017331	0	SNP	FALSE	No_QTL	Monocyte
ENSG00000074695:LMAN1	Celltype-specific RNA	FALSE	0.0171089	0.000239868	0	SNP	FALSE	No_QTL	Monocyte
ENSG00000074696:HACD3	Celltype-specific RNA	TRUE	0.0444028	4.92598e-05	0	SNP	FALSE	SNP-only_QTL	Monocyte
ENSG00000074755:ZZEF1	Celltype-specific RNA	FALSE	0.00351205	0.00116968	0	SNP	FALSE	No_QTL	Monocyte
ENSG00000074771:NOX3	Celltype-specific RNA	FALSE	0.0393126	0.000112127	0	SNP	FALSE	No_QTL	Monocyte
ENSG00000074803:SLC12A1	Celltype-specific RNA	FALSE	0.0199343	0.00263829	0	SNP	FALSE	No_QTL	Monocyte
ENSG00000074842:MYDGF	Celltype-specific RNA	FALSE	0.00437502	0.000420083	0	SNP	FALSE	No_QTL	Monocyte
ENSG00000074935:TUBE1	Celltype-specific RNA	FALSE	0.0514393	0.00121575	0	SNP	FALSE	No_QTL	Monocyte
ENSG00000074964:ARHGEF10L	Celltype-specific RNA	FALSE	0.00314492	0.00110587	0	SNP	FALSE	No_QTL	Monocyte
ENSG00000074966:TXK	Celltype-specific RNA	FALSE	0.0119981	0.000153334	0	SNP	FALSE	No_QTL	Monocyte
ENSG00000075089:ACTR6	Celltype-specific RNA	TRUE	0.0400566	2.21883e-05	0	SNP	FALSE	SNP-only_QTL	Monocyte
ENSG00000075131:TIPIN	Celltype-specific RNA	TRUE	0.00312768	9.43552e-05	0	SNP	FALSE	SNP-only_QTL	Monocyte
ENSG00000075142:SRI	Celltype-specific RNA	FALSE	0.00184838	0.000988856	0	SNP	FALSE	No_QTL	Monocyte
ENSG00000075151:EIF4G3	Celltype-specific RNA	TRUE	0.00471473	5.07688e-05	0	SNP	FALSE	SNP-only_QTL	Monocyte
ENSG00000075188:NUP37	Celltype-specific RNA	FALSE	0.00520377	0.000576419	0	SV	FALSE	No_QTL	Monocyte
ENSG00000075223:SEMA3C	Celltype-specific RNA	FALSE	0.0125441	0.0027004	0	SNP	FALSE	No_QTL	Monocyte
ENSG00000075240:GRAMD4	Celltype-specific RNA	FALSE	0.00638795	0.000546619	0	SNP	FALSE	No_QTL	Monocyte
ENSG00000075292:ZNF638	Celltype-specific RNA	FALSE	0.0454191	0.00233503	0	SNP	FALSE	No_QTL	Monocyte
ENSG00000075303:SLC25A40	Celltype-specific RNA	FALSE	0.0540544	0.000316571	0	SV	FALSE	No_QTL	Monocyte
ENSG00000075340:ADD2	Celltype-specific RNA	TRUE	0.00707068	3.67922e-05	0	SNP	FALSE	SNP-only_QTL	Monocyte
ENSG00000075391:RASAL2	Celltype-specific RNA	FALSE	0.00116452	0.000236559	0	SNP	FALSE	No_QTL	Monocyte
ENSG00000075407:ZNF37A	Celltype-specific RNA	FALSE	0.0229132	0.000759664	0	SNP	FALSE	No_QTL	Monocyte
ENSG00000075420:FNDC3B	Celltype-specific RNA	TRUE	0.00150414	7.75832e-05	0	SNP	FALSE	SNP-only_QTL	Monocyte
ENSG00000075426:FOSL2	Celltype-specific RNA	TRUE	0.00656478	3.4712e-05	0	SNP	FALSE	SNP-only_QTL	Monocyte
ENSG00000075568:TMEM131	Celltype-specific RNA	FALSE	0.0267581	0.000358443	0	SNP	FALSE	No_QTL	Monocyte
ENSG00000075618:FSCN1	Celltype-specific RNA	TRUE	0.00107173	6.98919e-05	0	SV	FALSE	SNP-only_QTL	Monocyte
ENSG00000075826:SEC31B	Celltype-specific RNA	FALSE	0.00211715	0.000567289	0	SNP	FALSE	No_QTL	Monocyte
ENSG00000075856:SART3	Celltype-specific RNA	FALSE	0.0118462	0.00121571	0	SV	FALSE	No_QTL	Monocyte
ENSG00000075884:ARHGAP15	Celltype-specific RNA	TRUE	0.00968486	3.09314e-05	0	SNP	FALSE	SNP-only_QTL	Monocyte
ENSG00000075914:EXOSC7	Celltype-specific RNA	FALSE	0.00498024	0.000385135	0	SNP	FALSE	No_QTL	Monocyte
ENSG00000075945:KIFAP3	Celltype-specific RNA	FALSE	0.0341032	0.00220166	0	SNP	FALSE	No_QTL	Monocyte
ENSG00000075975:MKRN2	Celltype-specific RNA	FALSE	0.0123037	0.000849933	0	SNP	FALSE	No_QTL	Monocyte
ENSG00000076003:MCM6	Celltype-specific RNA	FALSE	0.0229302	0.00222065	0	SNP	FALSE	No_QTL	Monocyte
ENSG00000076053:RBM7	Celltype-specific RNA	FALSE	0.00154242	0.000125626	0	SNP	FALSE	No_QTL	Monocyte
ENSG00000076201:PTPN23	Celltype-specific RNA	FALSE	0.00302171	0.00173819	0	SNP	FALSE	No_QTL	Monocyte
ENSG00000076248:UNG	Celltype-specific RNA	TRUE	7.36788e-05	1.34726e-07	1	SNP	FALSE	SV-QTL_noncausal	Monocyte
ENSG00000076351:SLC46A1	Celltype-specific RNA	FALSE	0.00220879	0.00135173	0	SNP	FALSE	No_QTL	Monocyte
ENSG00000076356:PLXNA2	Celltype-specific RNA	FALSE	0.00253563	0.000148742	0	SNP	FALSE	No_QTL	Monocyte
ENSG00000076382:SPAG5	Celltype-specific RNA	TRUE	0.0106645	5.03804e-05	0	SNP	FALSE	SNP-only_QTL	Monocyte
ENSG00000076513:ANKRD13A	Celltype-specific RNA	FALSE	0.00779364	0.000844896	0	SV	FALSE	No_QTL	Monocyte
ENSG00000076554:TPD52	Celltype-specific RNA	TRUE	0.00430752	4.97868e-05	0	SNP	FALSE	SNP-only_QTL	Monocyte
ENSG00000076604:TRAF4	Celltype-specific RNA	FALSE	0.00146697	0.000216364	0	SNP	FALSE	No_QTL	Monocyte
ENSG00000076706:MCAM	Celltype-specific RNA	TRUE	0.00980732	1.69596e-06	0	SNP	FALSE	SNP-only_QTL	Monocyte
ENSG00000076924:XAB2	Celltype-specific RNA	FALSE	0.00300977	0.00138579	0	SNP	FALSE	No_QTL	Monocyte
ENSG00000076944:STXBP2	Celltype-specific RNA	FALSE	0.00571513	0.000717428	0	SNP	FALSE	No_QTL	Monocyte
ENSG00000076984:MAP2K7	Celltype-specific RNA	FALSE	0.00196107	0.000153027	0	SNP	FALSE	No_QTL	Monocyte
ENSG00000077044:DGKD	Celltype-specific RNA	FALSE	0.0022766	0.00144733	0	SNP	FALSE	No_QTL	Monocyte
ENSG00000077097:TOP2B	Celltype-specific RNA	FALSE	0.00803809	0.00197217	0	SNP	FALSE	No_QTL	Monocyte
ENSG00000077150:NFKB2	Celltype-specific RNA	FALSE	0.0182426	0.000749362	0	SNP	FALSE	No_QTL	Monocyte
ENSG00000077152:UBE2T	Celltype-specific RNA	TRUE	0.00124159	5.94014e-05	0	SNP	FALSE	SNP-only_QTL	Monocyte
ENSG00000077232:DNAJC10	Celltype-specific RNA	FALSE	0.0214615	0.000293782	0	SNP	FALSE	No_QTL	Monocyte
ENSG00000077235:GTF3C1	Celltype-specific RNA	FALSE	0.00651732	0.000525355	0	SNP	FALSE	No_QTL	Monocyte
ENSG00000077238:IL4R	Celltype-specific RNA	FALSE	0.0137178	0.000306291	0	SNP	FALSE	No_QTL	Monocyte
ENSG00000077312:SNRPA	Celltype-specific RNA	TRUE	2.02194e-05	5.49416e-05	0	SNP	FALSE	SV-QTL_noncausal	Monocyte
ENSG00000077348:EXOSC5	Celltype-specific RNA	FALSE	0.0313799	0.000414752	0	SNP	FALSE	No_QTL	Monocyte
ENSG00000077454:LRCH4	Celltype-specific RNA	FALSE	0.000859643	0.00023503	0	SNP	FALSE	No_QTL	Monocyte
ENSG00000077463:SIRT6	Celltype-specific RNA	FALSE	0.0201939	0.000624833	0	SNP	FALSE	No_QTL	Monocyte
ENSG00000077514:POLD3	Celltype-specific RNA	FALSE	0.0260502	0.000637699	0	SV	FALSE	No_QTL	Monocyte
ENSG00000077585:GPR137B	Celltype-specific RNA	FALSE	0.00384432	0.000252793	0	SNP	FALSE	No_QTL	Monocyte
ENSG00000077616:NAALAD2	Celltype-specific RNA	FALSE	0.0372501	0.00159256	0	SNP	FALSE	No_QTL	Monocyte
ENSG00000077684:JADE1	Celltype-specific RNA	FALSE	0.00945282	0.000970632	0	SNP	FALSE	No_QTL	Monocyte
ENSG00000077782:FGFR1	Celltype-specific RNA	FALSE	0.0658338	0.00201745	0	SNP	FALSE	No_QTL	Monocyte
ENSG00000077942:FBLN1	Celltype-specific RNA	FALSE	0.0224732	0.000764117	0	SNP	FALSE	No_QTL	Monocyte
ENSG00000077984:CST7	Celltype-specific RNA	FALSE	0.0118563	0.00135732	0	SNP	FALSE	No_QTL	Monocyte
ENSG00000078043:PIAS2	Celltype-specific RNA	TRUE	0.00290028	2.51367e-06	1	SNP	FALSE	SNP-only_QTL	Monocyte
ENSG00000078070:MCCC1	Celltype-specific RNA	FALSE	0.00327683	0.000846625	0	SNP	FALSE	No_QTL	Monocyte
ENSG00000078081:LAMP3	Celltype-specific RNA	FALSE	0.0127017	0.00140695	0	SNP	FALSE	No_QTL	Monocyte
ENSG00000078098:FAP	Celltype-specific RNA	FALSE	0.0697497	0.000406315	0	SNP	FALSE	No_QTL	Monocyte
ENSG00000078114:NEBL	Celltype-specific RNA	TRUE	0.00990871	6.23014e-07	1	SNP	FALSE	SNP-only_QTL	Monocyte
ENSG00000078177:N4BP2	Celltype-specific RNA	TRUE	0.00202221	6.33966e-05	0	SNP	FALSE	SNP-only_QTL	Monocyte
ENSG00000078237:TIGAR	Celltype-specific RNA	FALSE	0.00296368	0.00153784	0	SNP	FALSE	No_QTL	Monocyte
ENSG00000078269:SYNJ2	Celltype-specific RNA	FALSE	0.00164555	0.000994004	0	SNP	FALSE	No_QTL	Monocyte
ENSG00000078319:PMS2P1	Celltype-specific RNA	FALSE	0.00938968	0.000384792	0	SNP	FALSE	No_QTL	Monocyte
ENSG00000078328:RBFOX1	Celltype-specific RNA	TRUE	0.00254135	7.36854e-05	0	SNP	FALSE	SNP-only_QTL	Monocyte
ENSG00000078399:HOXA9	Celltype-specific RNA	FALSE	0.00376275	0.00138995	0	SNP	FALSE	No_QTL	Monocyte
ENSG00000078401:EDN1	Celltype-specific RNA	FALSE	0.039173	0.000547186	0	SNP	FALSE	No_QTL	Monocyte
ENSG00000078487:ZCWPW1	Celltype-specific RNA	TRUE	4.27384e-06	0.000428214	0	SNP	FALSE	SV-QTL_noncausal	Monocyte
ENSG00000078668:VDAC3	Celltype-specific RNA	FALSE	0.0154395	0.00188858	0	SNP	FALSE	No_QTL	Monocyte
ENSG00000078674:PCM1	Celltype-specific RNA	TRUE	0.00204452	8.89071e-05	0	SNP	FALSE	SNP-only_QTL	Monocyte
ENSG00000078687:TNRC6C	Celltype-specific RNA	FALSE	0.00235124	0.000305416	0	SV	FALSE	No_QTL	Monocyte
ENSG00000078699:CBFA2T2	Celltype-specific RNA	FALSE	0.00922687	0.00106678	0	SNP	FALSE	No_QTL	Monocyte
ENSG00000078804:TP53INP2	Celltype-specific RNA	FALSE	0.00070908	0.000108653	0	SNP	FALSE	No_QTL	Monocyte
ENSG00000078900:TP73	Celltype-specific RNA	FALSE	0.00506516	0.00021567	0	SNP	FALSE	No_QTL	Monocyte
ENSG00000078967:UBE2D4	Celltype-specific RNA	FALSE	0.0313974	0.000388764	0	SNP	FALSE	No_QTL	Monocyte
ENSG00000079134:THOC1	Celltype-specific RNA	FALSE	0.00255565	0.000590623	0	SNP	FALSE	No_QTL	Monocyte
ENSG00000079150:FKBP7	Celltype-specific RNA	FALSE	0.00706641	0.000491571	0	SNP	FALSE	No_QTL	Monocyte
ENSG00000079257:LXN	Celltype-specific RNA	FALSE	0.0298153	0.00281088	0	SNP	FALSE	No_QTL	Monocyte
ENSG00000079263:SP140	Celltype-specific RNA	FALSE	0.000312493	0.000516063	0	SV	FALSE	No_QTL	Monocyte
ENSG00000079313:REXO1	Celltype-specific RNA	FALSE	0.00108238	0.000236045	0	SNP	FALSE	No_QTL	Monocyte
ENSG00000079335:CDC14A	Celltype-specific RNA	FALSE	0.00864998	0.000341194	0	SNP	FALSE	No_QTL	Monocyte
ENSG00000079459:FDFT1	Celltype-specific RNA	TRUE	0.00837976	6.96459e-05	0	SNP	FALSE	SNP-only_QTL	Monocyte
ENSG00000079462:PAFAH1B3	Celltype-specific RNA	FALSE	0.00632443	0.000748064	0	SNP	FALSE	No_QTL	Monocyte
ENSG00000079616:KIF22	Celltype-specific RNA	FALSE	0.0131593	0.000608615	0	SNP	FALSE	No_QTL	Monocyte
ENSG00000079691:CARMIL1	Celltype-specific RNA	FALSE	0.0146739	0.000209196	0	SNP	FALSE	No_QTL	Monocyte
ENSG00000079739:PGM1	Celltype-specific RNA	FALSE	0.0300755	0.00171246	0	SNP	FALSE	No_QTL	Monocyte
ENSG00000079805:DNM2	Celltype-specific RNA	FALSE	0.0427278	0.000863123	0	SNP	FALSE	No_QTL	Monocyte
ENSG00000079999:KEAP1	Celltype-specific RNA	TRUE	0.0172734	1.64838e-05	0	SNP	FALSE	SNP-only_QTL	Monocyte
ENSG00000080007:DDX43	Celltype-specific RNA	FALSE	0.00498412	0.000320489	0	SNP	FALSE	No_QTL	Monocyte
ENSG00000080200:CRYBG3	Celltype-specific RNA	FALSE	0.0110694	0.00181915	0	SNP	FALSE	No_QTL	Monocyte
ENSG00000080298:RFX3	Celltype-specific RNA	FALSE	0.00741555	0.000363153	0	SNP	FALSE	No_QTL	Monocyte
ENSG00000080345:RIF1	Celltype-specific RNA	FALSE	0.00129097	0.000596717	0	SNP	FALSE	No_QTL	Monocyte
ENSG00000080493:SLC4A4	Celltype-specific RNA	FALSE	0.0218573	0.000925055	0	SNP	FALSE	No_QTL	Monocyte
ENSG00000080503:SMARCA2	Celltype-specific RNA	TRUE	0.00153985	6.66889e-05	0	SNP	FALSE	SNP-only_QTL	Monocyte
ENSG00000080546:SESN1	Celltype-specific RNA	FALSE	0.0239809	0.00147328	0	SNP	FALSE	No_QTL	Monocyte
ENSG00000080608:PUM3	Celltype-specific RNA	FALSE	0.0129975	0.000720131	0	SNP	FALSE	No_QTL	Monocyte
ENSG00000080802:CNOT4	Celltype-specific RNA	FALSE	0.00205365	0.000448828	0	SNP	FALSE	No_QTL	Monocyte
ENSG00000080822:CLDND1	Celltype-specific RNA	FALSE	0.016478	0.000145196	0	SNP	FALSE	No_QTL	Monocyte
ENSG00000080824:HSP90AA1	Celltype-specific RNA	FALSE	0.00916772	0.000325965	0	SNP	FALSE	No_QTL	Monocyte
ENSG00000080839:RBL1	Celltype-specific RNA	FALSE	0.0155033	0.00270166	0	SNP	FALSE	No_QTL	Monocyte
ENSG00000080845:DLGAP4	Celltype-specific RNA	FALSE	0.0267989	0.000671356	0	SNP	FALSE	No_QTL	Monocyte
ENSG00000080986:NDC80	Celltype-specific RNA	FALSE	0.00484397	0.000632684	0	SNP	FALSE	No_QTL	Monocyte
ENSG00000081026:MAGI3	Celltype-specific RNA	FALSE	0.0227124	0.00336641	0	SV	FALSE	No_QTL	Monocyte
ENSG00000081041:CXCL2	Celltype-specific RNA	FALSE	0.0031328	0.000387816	0	SNP	FALSE	No_QTL	Monocyte
ENSG00000081052:COL4A4	Celltype-specific RNA	TRUE	0.00166268	2.8857e-05	0	SNP	FALSE	SNP-only_QTL	Monocyte
ENSG00000081059:TCF7	Celltype-specific RNA	FALSE	0.017629	0.000433045	0	SNP	FALSE	No_QTL	Monocyte
ENSG00000081087:OSTM1	Celltype-specific RNA	TRUE	0.00686728	8.64668e-05	0	SNP	FALSE	SNP-only_QTL	Monocyte
ENSG00000081177:EXD2	Celltype-specific RNA	FALSE	0.0289242	0.000540178	0	SNP	FALSE	No_QTL	Monocyte
ENSG00000081189:MEF2C	Celltype-specific RNA	FALSE	0.0683429	0.00141613	0	SNP	FALSE	No_QTL	Monocyte
ENSG00000081307:UBA5	Celltype-specific RNA	TRUE	0.0154115	2.45581e-05	0	SNP	FALSE	SNP-only_QTL	Monocyte
ENSG00000081377:CDC14B	Celltype-specific RNA	FALSE	0.0203799	0.0021371	0	SNP	FALSE	No_QTL	Monocyte
ENSG00000081479:LRP2	Celltype-specific RNA	TRUE	0.0197007	9.35028e-05	0	SNP	FALSE	SNP-only_QTL	Monocyte
ENSG00000081721:DUSP12	Celltype-specific RNA	FALSE	0.0109795	0.000906768	0	SNP	FALSE	No_QTL	Monocyte
ENSG00000081842:PCDHA6	Celltype-specific RNA	FALSE	0.000156234	0.000951092	0	SV	FALSE	No_QTL	Monocyte
ENSG00000082014:SMARCD3	Celltype-specific RNA	TRUE	0.00310231	4.06528e-05	0	SNP	FALSE	SNP-only_QTL	Monocyte
ENSG00000082068:WDR70	Celltype-specific RNA	FALSE	0.0339508	0.000629561	0	SNP	FALSE	No_QTL	Monocyte
ENSG00000082126:MPP4	Celltype-specific RNA	FALSE	0.0015469	0.00047172	0	SNP	FALSE	No_QTL	Monocyte
ENSG00000082212:ME2	Celltype-specific RNA	FALSE	0.00463006	0.000952395	0	SNP	FALSE	No_QTL	Monocyte
ENSG00000082213:C5orf22	Celltype-specific RNA	FALSE	0.00258467	0.000611647	0	SNP	FALSE	No_QTL	Monocyte
ENSG00000082269:FAM135A	Celltype-specific RNA	TRUE	0.00446972	3.72539e-05	0	SNP	FALSE	SNP-only_QTL	Monocyte
ENSG00000082293:COL19A1	Celltype-specific RNA	FALSE	0.0236548	0.0025118	0	SNP	FALSE	No_QTL	Monocyte
ENSG00000082397:EPB41L3	Celltype-specific RNA	FALSE	0.00816776	0.000130615	0	SNP	FALSE	No_QTL	Monocyte
ENSG00000082438:COBLL1	Celltype-specific RNA	TRUE	0.0313371	3.70099e-05	0	SNP	FALSE	SNP-only_QTL	Monocyte
ENSG00000082512:TRAF5	Celltype-specific RNA	FALSE	0.0117025	0.00031994	0	SNP	FALSE	No_QTL	Monocyte
ENSG00000082515:MRPL22	Celltype-specific RNA	FALSE	0.0117577	0.000671503	0	SNP	FALSE	No_QTL	Monocyte
ENSG00000082516:GEMIN5	Celltype-specific RNA	FALSE	0.0410704	0.00287191	0	SNP	FALSE	No_QTL	Monocyte
ENSG00000082805:ERC1	Celltype-specific RNA	FALSE	0.00384601	0.000440977	0	SV	FALSE	No_QTL	Monocyte
ENSG00000082996:RNF13	Celltype-specific RNA	FALSE	0.029028	0.000955966	0	SNP	FALSE	No_QTL	Monocyte
ENSG00000083093:PALB2	Celltype-specific RNA	FALSE	0.00236673	0.000101906	0	SNP	FALSE	No_QTL	Monocyte
ENSG00000083097:DOP1A	Celltype-specific RNA	FALSE	0.000235376	0.000148309	0	SNP	FALSE	No_QTL	Monocyte
ENSG00000083099:LYRM2	Celltype-specific RNA	TRUE	0.0101203	7.71303e-05	0	SNP	FALSE	SNP-only_QTL	Monocyte
ENSG00000083123:BCKDHB	Celltype-specific RNA	FALSE	0.00311991	0.000925408	0	SNP	FALSE	No_QTL	Monocyte
ENSG00000083168:KAT6A	Celltype-specific RNA	FALSE	0.00367396	0.000114193	0	SNP	FALSE	No_QTL	Monocyte
ENSG00000083290:ULK2	Celltype-specific RNA	FALSE	0.00434334	0.00017378	0	SNP	FALSE	No_QTL	Monocyte
ENSG00000083312:TNPO1	Celltype-specific RNA	FALSE	0.00289522	0.000722852	0	SNP	FALSE	No_QTL	Monocyte
ENSG00000083444:PLOD1	Celltype-specific RNA	FALSE	0.00936215	0.000412689	0	SNP	FALSE	No_QTL	Monocyte
ENSG00000083454:P2RX5	Celltype-specific RNA	FALSE	0.00469552	0.000558571	0	SNP	FALSE	No_QTL	Monocyte
ENSG00000083457:ITGAE	Celltype-specific RNA	FALSE	0.00923249	0.00074363	0	SNP	FALSE	No_QTL	Monocyte
ENSG00000083520:DIS3	Celltype-specific RNA	FALSE	0.00653826	0.000434078	0	SNP	FALSE	No_QTL	Monocyte
ENSG00000083535:PIBF1	Celltype-specific RNA	FALSE	0.0150187	0.00105579	0	SNP	FALSE	No_QTL	Monocyte
ENSG00000083544:TDRD3	Celltype-specific RNA	FALSE	0.0346851	0.000932205	0	SNP	FALSE	No_QTL	Monocyte
ENSG00000083635:NUFIP1	Celltype-specific RNA	FALSE	0.00938234	0.00128204	0	SNP	FALSE	No_QTL	Monocyte
ENSG00000083720:OXCT1	Celltype-specific RNA	FALSE	0.0513356	0.000205651	0	SNP	FALSE	No_QTL	Monocyte
ENSG00000083807:SLC27A5	Celltype-specific RNA	FALSE	0.017324	0.00154259	0	SNP	FALSE	No_QTL	Monocyte
ENSG00000083812:ZNF324	Celltype-specific RNA	FALSE	0.00964765	0.000814127	0	SNP	FALSE	No_QTL	Monocyte
ENSG00000083828:ZNF586	Celltype-specific RNA	FALSE	0.00112277	0.000427892	0	SNP	FALSE	No_QTL	Monocyte
ENSG00000083838:ZNF446	Celltype-specific RNA	FALSE	0.0184702	0.000639444	0	SNP	FALSE	No_QTL	Monocyte
ENSG00000083844:ZNF264	Celltype-specific RNA	FALSE	0.0179599	0.000134219	0	SNP	FALSE	No_QTL	Monocyte
ENSG00000083845:RPS5	Celltype-specific RNA	TRUE	0.00450667	4.37177e-06	0	SNP	FALSE	SNP-only_QTL	Monocyte
ENSG00000083857:FAT1	Celltype-specific RNA	TRUE	0.000401959	1.62122e-05	0	SNP	FALSE	SNP-only_QTL	Monocyte
ENSG00000084072:PPIE	Celltype-specific RNA	FALSE	0.00302907	0.00026582	0	SNP	FALSE	No_QTL	Monocyte
ENSG00000084073:ZMPSTE24	Celltype-specific RNA	TRUE	0.0018789	3.23625e-05	0	SNP	FALSE	SNP-only_QTL	Monocyte
ENSG00000084090:STARD7	Celltype-specific RNA	FALSE	0.0739673	0.000947793	0	SNP	FALSE	No_QTL	Monocyte
ENSG00000084110:HAL	Celltype-specific RNA	FALSE	0.00191792	0.000138714	0	SNP	FALSE	No_QTL	Monocyte
ENSG00000084207:GSTP1	Celltype-specific RNA	TRUE	0.011876	1.18165e-07	1	SNP	FALSE	SNP-only_QTL	Monocyte
ENSG00000084652:TXLNA	Celltype-specific RNA	FALSE	0.00295037	0.000194978	0	SNP	FALSE	No_QTL	Monocyte
ENSG00000084693:AGBL5	Celltype-specific RNA	FALSE	0.000661895	0.000988852	0	SV	FALSE	No_QTL	Monocyte
ENSG00000084710:EFR3B	Celltype-specific RNA	TRUE	0.0119647	4.07628e-05	0	SNP	FALSE	SNP-only_QTL	Monocyte
ENSG00000085117:CD82	Celltype-specific RNA	TRUE	0.00108194	1.35096e-05	0	SNP	FALSE	SNP-only_QTL	Monocyte
ENSG00000085231:AK6	Celltype-specific RNA	FALSE	0.0150062	0.0018635	0	SNP	FALSE	No_QTL	Monocyte
ENSG00000085265:FCN1	Celltype-specific RNA	FALSE	0.00120186	0.000146264	0	SNP	FALSE	No_QTL	Monocyte
ENSG00000085276:MECOM	Celltype-specific RNA	TRUE	1.64575e-05	0.00427355	0	SNP	FALSE	SV-QTL_noncausal	Monocyte
ENSG00000085377:PREP	Celltype-specific RNA	FALSE	0.0387356	0.000325081	0	SNP	FALSE	No_QTL	Monocyte
ENSG00000085415:SEH1L	Celltype-specific RNA	FALSE	0.0109177	0.000638247	0	SNP	FALSE	No_QTL	Monocyte
ENSG00000085433:WDR47	Celltype-specific RNA	FALSE	0.018062	0.000431185	0	SV	FALSE	No_QTL	Monocyte
ENSG00000085449:WDFY1	Celltype-specific RNA	FALSE	0.00166677	0.00240263	0	SNP	FALSE	No_QTL	Monocyte
ENSG00000085511:MAP3K4	Celltype-specific RNA	TRUE	0.00927611	8.56282e-05	0	SNP	FALSE	SNP-only_QTL	Monocyte
ENSG00000085514:PILRA	Celltype-specific RNA	FALSE	0.00325777	0.00109198	0	SNP	FALSE	No_QTL	Monocyte
ENSG00000085552:IGSF9	Celltype-specific RNA	TRUE	0.0239689	4.60688e-05	0	SNP	FALSE	SNP-only_QTL	Monocyte
ENSG00000085563:ABCB1	Celltype-specific RNA	FALSE	0.0194517	0.00382558	0	SV	FALSE	No_QTL	Monocyte
ENSG00000085662:AKR1B1	Celltype-specific RNA	FALSE	0.0206278	0.00313097	0	SNP	FALSE	No_QTL	Monocyte
ENSG00000085721:RRN3	Celltype-specific RNA	FALSE	0.00253042	0.000286573	0	SNP	FALSE	No_QTL	Monocyte
ENSG00000085733:CTTN	Celltype-specific RNA	FALSE	0.00235447	0.000123116	0	SNP	FALSE	No_QTL	Monocyte
ENSG00000085760:MTIF2	Celltype-specific RNA	TRUE	0.00851997	8.27415e-05	0	SNP	FALSE	SNP-only_QTL	Monocyte
ENSG00000085840:ORC1	Celltype-specific RNA	FALSE	0.0315009	0.000673703	0	SNP	FALSE	No_QTL	Monocyte
ENSG00000085871:MGST2	Celltype-specific RNA	FALSE	0.0180019	0.00169104	0	SNP	FALSE	No_QTL	Monocyte
ENSG00000085978:ATG16L1	Celltype-specific RNA	FALSE	0.00827367	0.00043334	0	SNP	FALSE	No_QTL	Monocyte
ENSG00000085982:USP40	Celltype-specific RNA	FALSE	0.00185765	0.000300618	0	SNP	FALSE	No_QTL	Monocyte
ENSG00000085998:POMGNT1	Celltype-specific RNA	FALSE	0.00523301	0.000643802	0	SNP	FALSE	No_QTL	Monocyte
ENSG00000086015:MAST2	Celltype-specific RNA	FALSE	0.0174643	0.000765616	0	SNP	FALSE	No_QTL	Monocyte
ENSG00000086061:DNAJA1	Celltype-specific RNA	FALSE	0.00517409	0.000197979	0	SNP	FALSE	No_QTL	Monocyte
ENSG00000086062:B4GALT1	Celltype-specific RNA	FALSE	0.00717337	0.000651947	0	SNP	FALSE	No_QTL	Monocyte
ENSG00000086102:NFX1	Celltype-specific RNA	TRUE	0.0131598	6.59212e-05	0	SNP	FALSE	SNP-only_QTL	Monocyte
ENSG00000086200:IPO11	Celltype-specific RNA	FALSE	0.0220416	0.00094567	0	SNP	FALSE	No_QTL	Monocyte
ENSG00000086288:NME8	Celltype-specific RNA	FALSE	0.00782589	0.000376757	0	SNP	FALSE	No_QTL	Monocyte
ENSG00000086475:SEPHS1	Celltype-specific RNA	TRUE	0.0121937	2.19854e-05	0	SNP	FALSE	SNP-only_QTL	Monocyte
ENSG00000086619:ERO1B	Celltype-specific RNA	FALSE	0.00991021	0.000540957	0	SNP	FALSE	No_QTL	Monocyte
ENSG00000086696:HSD17B2	Celltype-specific RNA	FALSE	0.0617821	0.000634233	0	SNP	FALSE	No_QTL	Monocyte
ENSG00000086730:LAT2	Celltype-specific RNA	FALSE	0.0201529	0.000938262	0	SNP	FALSE	No_QTL	Monocyte
ENSG00000086827:ZW10	Celltype-specific RNA	FALSE	0.0382738	0.000518859	0	SNP	FALSE	No_QTL	Monocyte
ENSG00000086848:ALG9	Celltype-specific RNA	FALSE	0.0104272	0.00134541	0	SNP	FALSE	No_QTL	Monocyte
ENSG00000086991:NOX4	Celltype-specific RNA	FALSE	0.0088241	0.000514744	0	SV	FALSE	No_QTL	Monocyte
ENSG00000087008:ACOX3	Celltype-specific RNA	FALSE	0.000459552	0.000159586	0	SNP	FALSE	No_QTL	Monocyte
ENSG00000087074:PPP1R15A	Celltype-specific RNA	TRUE	0.00728005	3.8111e-05	0	SNP	FALSE	SNP-only_QTL	Monocyte
ENSG00000087077:TRIP6	Celltype-specific RNA	FALSE	0.00663027	0.000249214	0	SNP	FALSE	No_QTL	Monocyte
ENSG00000087086:FTL	Celltype-specific RNA	TRUE	0.0216176	1.96244e-06	0	SNP	FALSE	SNP-only_QTL	Monocyte
ENSG00000087095:NLK	Celltype-specific RNA	FALSE	0.00309208	0.00427627	0	SNP	FALSE	No_QTL	Monocyte
ENSG00000087111:PIGS	Celltype-specific RNA	FALSE	0.0462061	0.000716943	0	SNP	FALSE	No_QTL	Monocyte
ENSG00000087152:ATXN7L3	Celltype-specific RNA	FALSE	0.00232206	0.0010134	0	SNP	FALSE	No_QTL	Monocyte
ENSG00000087157:PGS1	Celltype-specific RNA	TRUE	0.00301856	6.7333e-05	0	SNP	FALSE	SNP-only_QTL	Monocyte
ENSG00000087237:CETP	Celltype-specific RNA	FALSE	0.0238338	0.000914703	0	SNP	FALSE	No_QTL	Monocyte
ENSG00000087253:LPCAT2	Celltype-specific RNA	FALSE	0.0148779	0.000441565	0	SNP	FALSE	No_QTL	Monocyte
ENSG00000087263:OGFOD1	Celltype-specific RNA	FALSE	0.00766532	0.000307305	0	SNP	FALSE	No_QTL	Monocyte
ENSG00000087266:SH3BP2	Celltype-specific RNA	FALSE	0.0103698	0.000464923	0	SNP	FALSE	No_QTL	Monocyte
ENSG00000087269:NOP14	Celltype-specific RNA	FALSE	0.00807558	0.000183351	0	SNP	FALSE	No_QTL	Monocyte
ENSG00000087299:L2HGDH	Celltype-specific RNA	FALSE	0.103561	0.00278897	0	SNP	FALSE	No_QTL	Monocyte
ENSG00000087301:TXNDC16	Celltype-specific RNA	FALSE	0.00750605	0.000455321	0	SNP	FALSE	No_QTL	Monocyte
ENSG00000087338:GMCL1	Celltype-specific RNA	FALSE	0.0179592	0.000660622	0	SNP	FALSE	No_QTL	Monocyte
ENSG00000087448:KLHL42	Celltype-specific RNA	FALSE	0.0225331	0.000628191	0	SV	FALSE	No_QTL	Monocyte
ENSG00000087495:PHACTR3	Celltype-specific RNA	TRUE	0.0210472	3.12285e-05	0	SNP	FALSE	SNP-only_QTL	Monocyte
ENSG00000087502:ERGIC2	Celltype-specific RNA	FALSE	0.00121278	0.000331953	0	SNP	FALSE	No_QTL	Monocyte
ENSG00000087884:AAMDC	Celltype-specific RNA	FALSE	0.0092003	0.00257818	0	SV	FALSE	No_QTL	Monocyte
ENSG00000087903:RFX2	Celltype-specific RNA	TRUE	0.000533539	7.58178e-05	0	SNP	FALSE	SNP-only_QTL	Monocyte
ENSG00000087995:METTL2A	Celltype-specific RNA	TRUE	0.00869163	7.85418e-05	0	SV	FALSE	SNP-only_QTL	Monocyte
ENSG00000088035:ALG6	Celltype-specific RNA	FALSE	0.000954735	0.00132691	0	SNP	FALSE	No_QTL	Monocyte
ENSG00000088038:CNOT3	Celltype-specific RNA	TRUE	0.000242884	9.68795e-05	0	SNP	FALSE	SNP-only_QTL	Monocyte
ENSG00000088179:PTPN4	Celltype-specific RNA	FALSE	0.000605535	0.00028857	0	SNP	FALSE	No_QTL	Monocyte
ENSG00000088247:KHSRP	Celltype-specific RNA	FALSE	0.0224577	0.00080831	0	SNP	FALSE	No_QTL	Monocyte
ENSG00000088298:EDEM2	Celltype-specific RNA	FALSE	0.0455462	0.00275019	0	SNP	FALSE	No_QTL	Monocyte
ENSG00000088356:PDRG1	Celltype-specific RNA	TRUE	0.00259126	5.89035e-05	0	SNP	FALSE	SNP-only_QTL	Monocyte
ENSG00000088682:COQ9	Celltype-specific RNA	TRUE	0.0273807	8.06473e-05	0	SNP	FALSE	SNP-only_QTL	Monocyte
ENSG00000088726:TMEM40	Celltype-specific RNA	FALSE	0.00146489	0.00198725	0	SNP	FALSE	No_QTL	Monocyte
ENSG00000088826:SMOX	Celltype-specific RNA	TRUE	0.00145575	1.17555e-05	0	SNP	FALSE	SNP-only_QTL	Monocyte
ENSG00000088827:SIGLEC1	Celltype-specific RNA	FALSE	0.0165297	0.00113387	0	SNP	FALSE	No_QTL	Monocyte
ENSG00000088832:FKBP1A	Celltype-specific RNA	TRUE	0.0334047	4.60338e-05	0	SNP	FALSE	SNP-only_QTL	Monocyte
ENSG00000088833:NSFL1C	Celltype-specific RNA	TRUE	0.0047777	5.23578e-05	0	SNP	FALSE	SNP-only_QTL	Monocyte
ENSG00000088876:ZNF343	Celltype-specific RNA	FALSE	0.00857748	0.000340733	0	SNP	FALSE	No_QTL	Monocyte
ENSG00000088881:EBF4	Celltype-specific RNA	FALSE	0.0338391	0.000131483	0	SNP	FALSE	No_QTL	Monocyte
ENSG00000088882:CPXM1	Celltype-specific RNA	FALSE	0.013515	0.000103315	0	SNP	FALSE	No_QTL	Monocyte
ENSG00000088970:KIZ	Celltype-specific RNA	FALSE	0.0304209	0.0006263	0	SNP	FALSE	No_QTL	Monocyte
ENSG00000088986:DYNLL1	Celltype-specific RNA	FALSE	0.0121687	0.000110371	0	SNP	FALSE	No_QTL	Monocyte
ENSG00000088992:TESC	Celltype-specific RNA	TRUE	0.00257889	4.24907e-06	0	SNP	FALSE	SNP-only_QTL	Monocyte
ENSG00000089041:P2RX7	Celltype-specific RNA	FALSE	0.00146429	0.00139997	0	SV	FALSE	No_QTL	Monocyte
ENSG00000089050:RBBP9	Celltype-specific RNA	FALSE	0.0420295	0.00011617	0	SNP	FALSE	No_QTL	Monocyte
ENSG00000089057:SLC23A2	Celltype-specific RNA	FALSE	0.0033888	0.000179531	0	SNP	FALSE	No_QTL	Monocyte
ENSG00000089060:SLC8B1	Celltype-specific RNA	FALSE	0.0163414	0.00137832	0	SV	FALSE	No_QTL	Monocyte
ENSG00000089063:TMEM230	Celltype-specific RNA	FALSE	0.0048997	0.00057167	0	SNP	FALSE	No_QTL	Monocyte
ENSG00000089091:DZANK1	Celltype-specific RNA	FALSE	0.00168707	0.00130161	0	SNP	FALSE	No_QTL	Monocyte
ENSG00000089094:KDM2B	Celltype-specific RNA	FALSE	0.0119297	0.000457757	0	SV	FALSE	No_QTL	Monocyte
ENSG00000089101:CFAP61	Celltype-specific RNA	TRUE	0.000717152	1.53192e-05	0	SNP	FALSE	SNP-only_QTL	Monocyte
ENSG00000089123:TASP1	Celltype-specific RNA	FALSE	0.00224484	0.000542172	0	SNP	FALSE	No_QTL	Monocyte
ENSG00000089127:OAS1	Celltype-specific RNA	TRUE	0.00840033	3.1352e-06	1	SNP	FALSE	SNP-only_QTL	Monocyte
ENSG00000089154:GCN1	Celltype-specific RNA	FALSE	0.0393935	0.0020707	0	SV	FALSE	No_QTL	Monocyte
ENSG00000089159:PXN	Celltype-specific RNA	FALSE	0.0193419	0.000222144	0	SV	FALSE	No_QTL	Monocyte
ENSG00000089169:RPH3A	Celltype-specific RNA	FALSE	0.0251796	0.000351381	0	SV	FALSE	No_QTL	Monocyte
ENSG00000089177:KIF16B	Celltype-specific RNA	FALSE	0.0127049	0.000283572	0	SNP	FALSE	No_QTL	Monocyte
ENSG00000089195:TRMT6	Celltype-specific RNA	FALSE	0.00234305	0.000674986	0	SNP	FALSE	No_QTL	Monocyte
ENSG00000089234:BRAP	Celltype-specific RNA	FALSE	0.0196858	0.00291635	0	SV	FALSE	No_QTL	Monocyte
ENSG00000089280:FUS	Celltype-specific RNA	FALSE	0.0321313	0.00132427	0	SNP	FALSE	No_QTL	Monocyte
ENSG00000089327:FXYD5	Celltype-specific RNA	FALSE	0.00117437	0.000236447	0	SNP	FALSE	No_QTL	Monocyte
ENSG00000089486:CDIP1	Celltype-specific RNA	FALSE	0.00410544	0.00150901	0	SNP	FALSE	No_QTL	Monocyte
ENSG00000089505:CMTM1	Celltype-specific RNA	FALSE	0.00802669	0.00243125	0	SNP	FALSE	No_QTL	Monocyte
ENSG00000089558:KCNH4	Celltype-specific RNA	TRUE	0.00126469	5.29824e-05	0	SNP	FALSE	SNP-only_QTL	Monocyte
ENSG00000089692:LAG3	Celltype-specific RNA	FALSE	0.00842726	0.000677428	0	SNP	FALSE	No_QTL	Monocyte
ENSG00000089693:MLF2	Celltype-specific RNA	FALSE	0.00709963	0.00134436	0	SNP	FALSE	No_QTL	Monocyte
ENSG00000089737:DDX24	Celltype-specific RNA	FALSE	0.0119145	0.000979224	0	SNP	FALSE	No_QTL	Monocyte
ENSG00000089775:ZBTB25	Celltype-specific RNA	FALSE	0.0230859	0.000510725	0	SNP	FALSE	No_QTL	Monocyte
ENSG00000089818:NECAP1	Celltype-specific RNA	FALSE	0.00710242	0.00088823	0	SNP	FALSE	No_QTL	Monocyte
ENSG00000089847:ANKRD24	Celltype-specific RNA	TRUE	0.00898939	8.23942e-06	0	SNP	FALSE	SNP-only_QTL	Monocyte
ENSG00000089902:RCOR1	Celltype-specific RNA	FALSE	0.00156761	0.00105517	0	SNP	FALSE	No_QTL	Monocyte
ENSG00000090006:LTBP4	Celltype-specific RNA	FALSE	0.00849514	0.00071217	0	SNP	FALSE	No_QTL	Monocyte
ENSG00000090013:BLVRB	Celltype-specific RNA	FALSE	0.00505745	0.000112793	0	SNP	FALSE	No_QTL	Monocyte
ENSG00000090097:PCBP4	Celltype-specific RNA	FALSE	0.00458214	0.00491724	0	SNP	FALSE	No_QTL	Monocyte
ENSG00000090104:RGS1	Celltype-specific RNA	FALSE	0.011156	0.00059594	0	SNP	FALSE	No_QTL	Monocyte
ENSG00000090238:YPEL3	Celltype-specific RNA	FALSE	0.00603838	0.00282932	0	SNP	FALSE	No_QTL	Monocyte
ENSG00000090266:NDUFB2	Celltype-specific RNA	FALSE	0.00823443	0.000828831	0	SNP	FALSE	No_QTL	Monocyte
ENSG00000090316:MAEA	Celltype-specific RNA	FALSE	0.00169828	0.000759104	0	SNP	FALSE	No_QTL	Monocyte
ENSG00000090339:ICAM1	Celltype-specific RNA	FALSE	0.00119771	0.000244754	0	SNP	FALSE	No_QTL	Monocyte
ENSG00000090382:LYZ	Celltype-specific RNA	TRUE	3.01768e-05	1.52061e-09	1	SNP	FALSE	SV-QTL_noncausal	Monocyte
ENSG00000090432:MUL1	Celltype-specific RNA	FALSE	0.0194747	0.0017651	0	SNP	FALSE	No_QTL	Monocyte
ENSG00000090447:TFAP4	Celltype-specific RNA	FALSE	0.04182	0.000120465	0	SNP	FALSE	No_QTL	Monocyte
ENSG00000090470:PDCD7	Celltype-specific RNA	FALSE	0.00468163	0.00237096	0	SNP	FALSE	No_QTL	Monocyte
ENSG00000090487:SPG21	Celltype-specific RNA	FALSE	0.0463446	0.000225293	0	SNP	FALSE	No_QTL	Monocyte
ENSG00000090520:DNAJB11	Celltype-specific RNA	FALSE	0.00327511	0.00051553	0	SNP	FALSE	No_QTL	Monocyte
ENSG00000090581:GNPTG	Celltype-specific RNA	FALSE	0.000987745	0.000413985	0	SNP	FALSE	No_QTL	Monocyte
ENSG00000090615:GOLGA3	Celltype-specific RNA	FALSE	0.00434138	0.00132441	0	SNP	FALSE	No_QTL	Monocyte
ENSG00000090621:PABPC4	Celltype-specific RNA	FALSE	0.00678794	0.000462037	0	SNP	FALSE	No_QTL	Monocyte
ENSG00000090661:CERS4	Celltype-specific RNA	TRUE	9.2228e-05	1.53815e-05	0	SNP	FALSE	SV-QTL_noncausal	Monocyte
ENSG00000090686:USP48	Celltype-specific RNA	TRUE	0.000975307	8.33882e-05	0	SNP	FALSE	SNP-only_QTL	Monocyte
ENSG00000090857:PDPR	Celltype-specific RNA	TRUE	0.000205722	1.78477e-07	0	SNP	FALSE	SNP-only_QTL	Monocyte
ENSG00000090924:PLEKHG2	Celltype-specific RNA	FALSE	0.00996766	0.00130912	0	SNP	FALSE	No_QTL	Monocyte
ENSG00000090971:NAT14	Celltype-specific RNA	FALSE	0.000723338	0.000212821	0	SV	FALSE	No_QTL	Monocyte
ENSG00000091009:RBM27	Celltype-specific RNA	FALSE	0.00360838	0.0010936	0	SNP	FALSE	No_QTL	Monocyte
ENSG00000091106:NLRC4	Celltype-specific RNA	FALSE	0.0101812	0.00162903	0	SNP	FALSE	No_QTL	Monocyte
ENSG00000091127:PUS7	Celltype-specific RNA	FALSE	0.0469113	0.000219801	0	SNP	FALSE	No_QTL	Monocyte
ENSG00000091140:DLD	Celltype-specific RNA	FALSE	0.0120107	0.000903666	0	SNP	FALSE	No_QTL	Monocyte
ENSG00000091157:WDR7	Celltype-specific RNA	TRUE	0.0219295	1.92602e-05	0	SNP	FALSE	SNP-only_QTL	Monocyte
ENSG00000091409:ITGA6	Celltype-specific RNA	FALSE	0.0198994	0.000443035	0	SNP	FALSE	No_QTL	Monocyte
ENSG00000091436:MAP3K20	Celltype-specific RNA	TRUE	0.00689967	7.04053e-05	0	SNP	FALSE	SNP-only_QTL	Monocyte
ENSG00000091483:FH	Celltype-specific RNA	TRUE	0.00412601	2.69533e-05	0	SNP	FALSE	SNP-only_QTL	Monocyte
ENSG00000091640:SPAG7	Celltype-specific RNA	FALSE	0.00913327	0.00018178	0	SNP	FALSE	No_QTL	Monocyte
ENSG00000091651:ORC6	Celltype-specific RNA	FALSE	0.0303356	0.000834176	0	SNP	FALSE	No_QTL	Monocyte
ENSG00000091656:ZFHX4	Celltype-specific RNA	FALSE	0.000178449	0.000322782	0	SNP	FALSE	No_QTL	Monocyte
ENSG00000091732:ZC3HC1	Celltype-specific RNA	FALSE	0.0356531	0.000430607	0	SNP	FALSE	No_QTL	Monocyte
ENSG00000091879:ANGPT2	Celltype-specific RNA	TRUE	0.0107315	8.59407e-06	0	SNP	FALSE	SNP-only_QTL	Monocyte
ENSG00000091947:TMEM101	Celltype-specific RNA	FALSE	0.00228993	0.000356462	0	SNP	FALSE	No_QTL	Monocyte
ENSG00000091986:CCDC80	Celltype-specific RNA	FALSE	0.0459511	0.000790066	0	SNP	FALSE	No_QTL	Monocyte
ENSG00000092036:HAUS4	Celltype-specific RNA	FALSE	0.000340526	0.000171408	0	SNP	FALSE	No_QTL	Monocyte
ENSG00000092098:RNF31	Celltype-specific RNA	FALSE	0.00100978	0.00112217	0	SNP	FALSE	No_QTL	Monocyte
ENSG00000092140:G2E3	Celltype-specific RNA	FALSE	0.0159428	0.00237689	0	SNP	FALSE	No_QTL	Monocyte
ENSG00000092148:HECTD1	Celltype-specific RNA	TRUE	0.00150184	4.17286e-05	0	SNP	FALSE	SNP-only_QTL	Monocyte
ENSG00000092200:RPGRIP1	Celltype-specific RNA	FALSE	0.00577629	0.000885962	0	SNP	FALSE	No_QTL	Monocyte
ENSG00000092208:GEMIN2	Celltype-specific RNA	FALSE	0.054477	0.00148993	0	SNP	FALSE	No_QTL	Monocyte
ENSG00000092295:TGM1	Celltype-specific RNA	TRUE	0.00173565	8.94872e-05	0	SNP	FALSE	SNP-only_QTL	Monocyte
ENSG00000092439:TRPM7	Celltype-specific RNA	FALSE	0.0317863	0.00186525	0	SNP	FALSE	No_QTL	Monocyte
ENSG00000092529:CAPN3	Celltype-specific RNA	TRUE	0.0857235	7.59246e-05	0	SNP	FALSE	SNP-only_QTL	Monocyte
ENSG00000092850:TEKT2	Celltype-specific RNA	TRUE	0.0108216	1.50597e-06	0	SNP	FALSE	SNP-only_QTL	Monocyte
ENSG00000092853:CLSPN	Celltype-specific RNA	FALSE	0.00480153	0.000317963	0	SNP	FALSE	No_QTL	Monocyte
ENSG00000092871:RFFL	Celltype-specific RNA	FALSE	0.0213373	0.00038675	0	SNP	FALSE	No_QTL	Monocyte
ENSG00000092964:DPYSL2	Celltype-specific RNA	FALSE	0.0161312	0.000102127	0	SNP	FALSE	No_QTL	Monocyte
ENSG00000092978:GPATCH2	Celltype-specific RNA	FALSE	0.0431281	0.000468189	0	SNP	FALSE	No_QTL	Monocyte
ENSG00000093000:NUP50	Celltype-specific RNA	FALSE	0.00026512	0.000881984	0	SNP	FALSE	No_QTL	Monocyte
ENSG00000093010:COMT	Celltype-specific RNA	FALSE	0.000900863	0.000121004	0	SNP	FALSE	No_QTL	Monocyte
ENSG00000093072:ADA2	Celltype-specific RNA	TRUE	0.000211051	5.38744e-05	0	SNP	FALSE	SNP-only_QTL	Monocyte
ENSG00000093167:LRRFIP2	Celltype-specific RNA	FALSE	0.0064153	0.00105027	0	SNP	FALSE	No_QTL	Monocyte
ENSG00000093183:SEC22C	Celltype-specific RNA	FALSE	0.0062123	0.00599996	0	SNP	FALSE	No_QTL	Monocyte
ENSG00000094880:CDC23	Celltype-specific RNA	FALSE	0.000241263	0.000521442	0	SV	FALSE	No_QTL	Monocyte
ENSG00000094914:AAAS	Celltype-specific RNA	FALSE	0.00828811	0.000233216	0	SNP	FALSE	No_QTL	Monocyte
ENSG00000094916:CBX5	Celltype-specific RNA	FALSE	0.00731876	0.00251643	0	SNP	FALSE	No_QTL	Monocyte
ENSG00000094975:SUCO	Celltype-specific RNA	TRUE	0.00152638	2.89396e-05	0	SNP	FALSE	SNP-only_QTL	Monocyte
ENSG00000095002:MSH2	Celltype-specific RNA	FALSE	0.0166597	0.000114634	0	SNP	FALSE	No_QTL	Monocyte
ENSG00000095015:MAP3K1	Celltype-specific RNA	FALSE	0.00544436	0.000375061	0	SNP	FALSE	No_QTL	Monocyte
ENSG00000095059:DHPS	Celltype-specific RNA	FALSE	0.00618329	0.000222963	0	SNP	FALSE	No_QTL	Monocyte
ENSG00000095066:HOOK2	Celltype-specific RNA	TRUE	0.0167791	6.03102e-05	0	SNP	FALSE	SNP-only_QTL	Monocyte
ENSG00000095110:NXPE1	Celltype-specific RNA	FALSE	0.0134416	0.000253162	0	SNP	FALSE	No_QTL	Monocyte
ENSG00000095209:TMEM38B	Celltype-specific RNA	FALSE	0.0111514	0.000179146	0	SNP	FALSE	No_QTL	Monocyte
ENSG00000095303:PTGS1	Celltype-specific RNA	FALSE	0.010849	0.000686599	0	SNP	FALSE	No_QTL	Monocyte
ENSG00000095370:SH2D3C	Celltype-specific RNA	FALSE	0.00794743	0.00153528	0	SNP	FALSE	No_QTL	Monocyte
ENSG00000095383:TBC1D2	Celltype-specific RNA	FALSE	0.010284	0.00140095	0	SNP	FALSE	No_QTL	Monocyte
ENSG00000095397:WHRN	Celltype-specific RNA	FALSE	0.0058782	0.000253305	0	SNP	FALSE	No_QTL	Monocyte
ENSG00000095485:CWF19L1	Celltype-specific RNA	FALSE	0.000465805	0.000489114	0	SV	FALSE	No_QTL	Monocyte
ENSG00000095539:SEMA4G	Celltype-specific RNA	TRUE	0.0119682	6.25048e-05	0	SNP	FALSE	SNP-only_QTL	Monocyte
ENSG00000095574:IKZF5	Celltype-specific RNA	FALSE	0.0295176	0.000255162	0	SNP	FALSE	No_QTL	Monocyte
ENSG00000095585:BLNK	Celltype-specific RNA	FALSE	0.00621767	0.00085877	0	SNP	FALSE	No_QTL	Monocyte
ENSG00000095794:CREM	Celltype-specific RNA	FALSE	0.0148764	0.00109879	0	SNP	FALSE	No_QTL	Monocyte
ENSG00000095906:NUBP2	Celltype-specific RNA	FALSE	0.00509892	0.000846034	0	SNP	FALSE	No_QTL	Monocyte
ENSG00000095932:SMIM24	Celltype-specific RNA	FALSE	0.0133615	0.000189702	0	SNP	FALSE	No_QTL	Monocyte
ENSG00000095951:HIVEP1	Celltype-specific RNA	FALSE	0.00334034	0.00136006	0	SNP	FALSE	No_QTL	Monocyte
ENSG00000095970:TREM2	Celltype-specific RNA	FALSE	0.00773066	0.00015026	0	SNP	FALSE	No_QTL	Monocyte
ENSG00000096060:FKBP5	Celltype-specific RNA	FALSE	0.00522283	0.000223915	0	SNP	FALSE	No_QTL	Monocyte
ENSG00000096063:SRPK1	Celltype-specific RNA	FALSE	0.0128928	0.000145397	0	SNP	FALSE	No_QTL	Monocyte
ENSG00000096080:MRPS18A	Celltype-specific RNA	FALSE	0.0125054	0.00128224	0	SNP	FALSE	No_QTL	Monocyte
ENSG00000096092:TMEM14A	Celltype-specific RNA	TRUE	0.0064381	5.34413e-05	0	SNP	FALSE	SNP-only_QTL	Monocyte
ENSG00000096093:EFHC1	Celltype-specific RNA	FALSE	0.00295228	0.000936701	0	SNP	FALSE	No_QTL	Monocyte
ENSG00000096384:HSP90AB1	Celltype-specific RNA	TRUE	0.0299974	6.33401e-05	0	SNP	FALSE	SNP-only_QTL	Monocyte
ENSG00000096433:ITPR3	Celltype-specific RNA	FALSE	0.0059732	0.000142793	0	SNP	FALSE	No_QTL	Monocyte
ENSG00000096696:DSP	Celltype-specific RNA	FALSE	0.00655028	0.000332279	0	SNP	FALSE	No_QTL	Monocyte
ENSG00000096717:SIRT1	Celltype-specific RNA	FALSE	0.00169561	0.000440756	0	SNP	FALSE	No_QTL	Monocyte
ENSG00000096872:IFT74	Celltype-specific RNA	FALSE	0.0224952	0.00130726	0	SNP	FALSE	No_QTL	Monocyte
ENSG00000096996:IL12RB1	Celltype-specific RNA	TRUE	0.012898	1.99601e-05	0	SNP	FALSE	SNP-only_QTL	Monocyte
ENSG00000099139:PCSK5	Celltype-specific RNA	FALSE	0.0380918	0.00102603	0	SNP	FALSE	No_QTL	Monocyte
ENSG00000099194:SCD	Celltype-specific RNA	FALSE	0.0067681	0.000125995	0	SNP	FALSE	No_QTL	Monocyte
ENSG00000099203:TMED1	Celltype-specific RNA	FALSE	0.0019394	0.000123488	0	SNP	FALSE	No_QTL	Monocyte
ENSG00000099204:ABLIM1	Celltype-specific RNA	FALSE	0.0242972	0.00168821	0	SNP	FALSE	No_QTL	Monocyte
ENSG00000099250:NRP1	Celltype-specific RNA	TRUE	0.0027061	8.64059e-05	0	SNP	FALSE	SNP-only_QTL	Monocyte
ENSG00000099290:WASHC2A	Celltype-specific RNA	FALSE	0.0132701	0.000403156	0	SNP	FALSE	No_QTL	Monocyte
ENSG00000099308:MAST3	Celltype-specific RNA	TRUE	0.00240416	9.85248e-05	0	SNP	FALSE	SNP-only_QTL	Monocyte
ENSG00000099326:MZF1	Celltype-specific RNA	FALSE	0.0218759	0.00193711	0	SNP	FALSE	No_QTL	Monocyte
ENSG00000099337:KCNK6	Celltype-specific RNA	FALSE	0.0147326	0.00170597	0	SNP	FALSE	No_QTL	Monocyte
ENSG00000099338:CATSPERG	Celltype-specific RNA	FALSE	0.00197168	0.000133869	0	SNP	FALSE	No_QTL	Monocyte
ENSG00000099341:PSMD8	Celltype-specific RNA	FALSE	0.00838548	0.00194603	0	SNP	FALSE	No_QTL	Monocyte
ENSG00000099377:HSD3B7	Celltype-specific RNA	FALSE	0.0310087	0.000765602	0	SNP	FALSE	No_QTL	Monocyte
ENSG00000099381:SETD1A	Celltype-specific RNA	FALSE	0.00880955	0.00352178	0	SNP	FALSE	No_QTL	Monocyte
ENSG00000099385:BCL7C	Celltype-specific RNA	FALSE	0.00428311	0.00283351	0	SNP	FALSE	No_QTL	Monocyte
ENSG00000099800:TIMM13	Celltype-specific RNA	TRUE	5.51068e-05	8.86733e-05	0	SNP	FALSE	SV-QTL_noncausal	Monocyte
ENSG00000099817:POLR2E	Celltype-specific RNA	TRUE	0.000557173	4.57451e-06	0	SNP	FALSE	SNP-only_QTL	Monocyte
ENSG00000099840:IZUMO4	Celltype-specific RNA	FALSE	0.00480071	0.000963582	0	SNP	FALSE	No_QTL	Monocyte
ENSG00000099849:RASSF7	Celltype-specific RNA	FALSE	0.00159604	0.000869057	0	SNP	FALSE	No_QTL	Monocyte
ENSG00000099860:GADD45B	Celltype-specific RNA	FALSE	0.00893028	0.000187646	0	SNP	FALSE	No_QTL	Monocyte
ENSG00000099866:MADCAM1	Celltype-specific RNA	FALSE	0.0032916	0.000425975	0	SNP	FALSE	No_QTL	Monocyte
ENSG00000099875:MKNK2	Celltype-specific RNA	FALSE	0.00362655	0.000371222	0	SNP	FALSE	No_QTL	Monocyte
ENSG00000099889:ARVCF	Celltype-specific RNA	TRUE	0.00164969	1.1195e-05	0	SNP	FALSE	SNP-only_QTL	Monocyte
ENSG00000099899:TRMT2A	Celltype-specific RNA	TRUE	0.0125281	8.47e-05	0	SNP	FALSE	SNP-only_QTL	Monocyte
ENSG00000099901:RANBP1	Celltype-specific RNA	TRUE	0.0188877	3.12376e-05	0	SNP	FALSE	SNP-only_QTL	Monocyte
ENSG00000099904:ZDHHC8	Celltype-specific RNA	FALSE	0.0098642	0.000401081	0	SNP	FALSE	No_QTL	Monocyte
ENSG00000099917:MED15	Celltype-specific RNA	FALSE	0.00465772	0.000901266	0	SNP	FALSE	No_QTL	Monocyte
ENSG00000099942:CRKL	Celltype-specific RNA	FALSE	0.0167763	0.00121864	0	SNP	FALSE	No_QTL	Monocyte
ENSG00000099957:P2RX6	Celltype-specific RNA	TRUE	0.00168898	7.60762e-05	0	SNP	FALSE	SNP-only_QTL	Monocyte
ENSG00000099958:DERL3	Celltype-specific RNA	TRUE	0.0252022	8.84973e-05	0	SNP	FALSE	SNP-only_QTL	Monocyte
ENSG00000099968:BCL2L13	Celltype-specific RNA	FALSE	0.00284979	0.000546683	0	SNP	FALSE	No_QTL	Monocyte
ENSG00000099977:DDT	Celltype-specific RNA	TRUE	0.000168393	1.92572e-05	0	SNP	FALSE	SNP-only_QTL	Monocyte
ENSG00000099985:OSM	Celltype-specific RNA	FALSE	0.0105717	0.00272871	0	SNP	FALSE	No_QTL	Monocyte
ENSG00000099992:TBC1D10A	Celltype-specific RNA	TRUE	0.0690732	9.81602e-05	0	SNP	FALSE	SNP-only_QTL	Monocyte
ENSG00000099995:SF3A1	Celltype-specific RNA	FALSE	0.010305	0.00163505	0	SNP	FALSE	No_QTL	Monocyte
ENSG00000099998:GGT5	Celltype-specific RNA	TRUE	0.0121395	4.55798e-05	0	SNP	FALSE	SNP-only_QTL	Monocyte
ENSG00000100014:SPECC1L	Celltype-specific RNA	FALSE	0.0186992	0.000415961	0	SNP	FALSE	No_QTL	Monocyte
ENSG00000100029:PES1	Celltype-specific RNA	FALSE	0.0195041	0.000623866	0	SNP	FALSE	No_QTL	Monocyte
ENSG00000100034:PPM1F	Celltype-specific RNA	FALSE	0.00518419	0.000212344	0	SNP	FALSE	No_QTL	Monocyte
ENSG00000100036:SLC35E4	Celltype-specific RNA	TRUE	0.0243441	1.468e-05	0	SNP	FALSE	SNP-only_QTL	Monocyte
ENSG00000100056:ESS2	Celltype-specific RNA	TRUE	0.00238096	7.84351e-05	0	SNP	FALSE	SNP-only_QTL	Monocyte
ENSG00000100058:CRYBB2P1	Celltype-specific RNA	TRUE	0.0112212	7.00047e-05	0	SNP	FALSE	SNP-only_QTL	Monocyte
ENSG00000100060:MFNG	Celltype-specific RNA	FALSE	0.0102389	0.000170081	0	SNP	FALSE	No_QTL	Monocyte
ENSG00000100068:LRP5L	Celltype-specific RNA	FALSE	0.00702988	0.000115465	0	SNP	FALSE	No_QTL	Monocyte
ENSG00000100075:SLC25A1	Celltype-specific RNA	FALSE	0.00390199	0.00125617	0	SNP	FALSE	No_QTL	Monocyte
ENSG00000100079:LGALS2	Celltype-specific RNA	TRUE	0.0109373	1.11841e-06	0	SNP	FALSE	SNP-only_QTL	Monocyte
ENSG00000100092:SH3BP1	Celltype-specific RNA	FALSE	0.00842965	0.000520457	0	SNP	FALSE	No_QTL	Monocyte
ENSG00000100095:SEZ6L	Celltype-specific RNA	FALSE	0.0164127	0.000760394	0	SNP	FALSE	No_QTL	Monocyte
ENSG00000100097:LGALS1	Celltype-specific RNA	FALSE	0.00987513	0.000174212	0	SNP	FALSE	No_QTL	Monocyte
ENSG00000100099:HPS4	Celltype-specific RNA	TRUE	0.0150487	5.76525e-05	0	SNP	FALSE	SNP-only_QTL	Monocyte
ENSG00000100104:SRRD	Celltype-specific RNA	FALSE	0.0361147	0.000239346	0	SNP	FALSE	No_QTL	Monocyte
ENSG00000100105:PATZ1	Celltype-specific RNA	FALSE	0.00485519	0.000225756	0	SNP	FALSE	No_QTL	Monocyte
ENSG00000100109:TFIP11	Celltype-specific RNA	FALSE	0.0229832	0.000193436	0	SNP	FALSE	No_QTL	Monocyte
ENSG00000100122:CRYBB1	Celltype-specific RNA	TRUE	3.00983e-05	3.84676e-05	0	SNP	FALSE	SV-QTL_noncausal	Monocyte
ENSG00000100124:ANKRD54	Celltype-specific RNA	FALSE	0.00842214	0.000184217	0	SNP	FALSE	No_QTL	Monocyte
ENSG00000100139:MICALL1	Celltype-specific RNA	FALSE	0.00574074	0.000681704	0	SNP	FALSE	No_QTL	Monocyte
ENSG00000100142:POLR2F	Celltype-specific RNA	FALSE	0.0141316	0.000438166	0	SNP	FALSE	No_QTL	Monocyte
ENSG00000100150:DEPDC5	Celltype-specific RNA	FALSE	0.0065628	0.000744851	0	SNP	FALSE	No_QTL	Monocyte
ENSG00000100151:PICK1	Celltype-specific RNA	TRUE	0.0235006	8.77454e-05	0	SNP	FALSE	SNP-only_QTL	Monocyte
ENSG00000100154:TTC28	Celltype-specific RNA	FALSE	0.000148245	0.000209791	0	SV	FALSE	No_QTL	Monocyte
ENSG00000100162:CENPM	Celltype-specific RNA	FALSE	0.00584965	0.000100059	0	SNP	FALSE	No_QTL	Monocyte
ENSG00000100167:SEPTIN3	Celltype-specific RNA	TRUE	0.00725269	4.48905e-05	0	SNP	FALSE	SNP-only_QTL	Monocyte
ENSG00000100181:TPTEP1	Celltype-specific RNA	TRUE	0.00563134	1.30974e-05	0	SNP	FALSE	SNP-only_QTL	Monocyte
ENSG00000100191:SLC5A4	Celltype-specific RNA	TRUE	0.00037858	5.50015e-07	0	SNP	FALSE	SNP-only_QTL	Monocyte
ENSG00000100201:DDX17	Celltype-specific RNA	FALSE	0.000936245	0.000618964	0	SNP	FALSE	No_QTL	Monocyte
ENSG00000100207:TCF20	Celltype-specific RNA	FALSE	0.0085624	0.00381908	0	SNP	FALSE	No_QTL	Monocyte
ENSG00000100209:HSCB	Celltype-specific RNA	FALSE	0.00738485	0.000647889	0	SNP	FALSE	No_QTL	Monocyte
ENSG00000100216:TOMM22	Celltype-specific RNA	FALSE	0.0253821	0.000557438	0	SNP	FALSE	No_QTL	Monocyte
ENSG00000100218:RSPH14	Celltype-specific RNA	TRUE	0.00410476	4.53983e-06	0	SNP	FALSE	SNP-only_QTL	Monocyte
ENSG00000100219:XBP1	Celltype-specific RNA	FALSE	0.0195615	0.000774983	0	SNP	FALSE	No_QTL	Monocyte
ENSG00000100221:JOSD1	Celltype-specific RNA	FALSE	0.0105914	0.00124693	0	SNP	FALSE	No_QTL	Monocyte
ENSG00000100226:GTPBP1	Celltype-specific RNA	FALSE	0.0226294	0.000491076	0	SNP	FALSE	No_QTL	Monocyte
ENSG00000100227:POLDIP3	Celltype-specific RNA	FALSE	0.0117515	0.00127625	0	SNP	FALSE	No_QTL	Monocyte
ENSG00000100228:RAB36	Celltype-specific RNA	TRUE	0.000204783	1.16481e-05	0	SNP	FALSE	SNP-only_QTL	Monocyte
ENSG00000100234:TIMP3	Celltype-specific RNA	FALSE	0.0136671	0.000290331	0	SNP	FALSE	No_QTL	Monocyte
ENSG00000100263:RHBDD3	Celltype-specific RNA	FALSE	0.0114759	0.000179398	0	SNP	FALSE	No_QTL	Monocyte
ENSG00000100266:PACSIN2	Celltype-specific RNA	FALSE	0.00364018	0.00117444	0	SNP	FALSE	No_QTL	Monocyte
ENSG00000100271:TTLL1	Celltype-specific RNA	FALSE	0.00601081	0.000854662	0	SNP	FALSE	No_QTL	Monocyte
ENSG00000100276:RASL10A	Celltype-specific RNA	FALSE	0.00600003	0.000118117	0	SNP	FALSE	No_QTL	Monocyte
ENSG00000100281:HMGXB4	Celltype-specific RNA	FALSE	0.0017875	0.000469127	0	SNP	FALSE	No_QTL	Monocyte
ENSG00000100288:CHKB	Celltype-specific RNA	FALSE	0.00182987	0.000346305	0	SV	FALSE	No_QTL	Monocyte
ENSG00000100292:HMOX1	Celltype-specific RNA	TRUE	0.00199147	2.31468e-05	0	SNP	FALSE	SNP-only_QTL	Monocyte
ENSG00000100294:MCAT	Celltype-specific RNA	FALSE	0.00186855	0.000719305	0	SNP	FALSE	No_QTL	Monocyte
ENSG00000100296:THOC5	Celltype-specific RNA	FALSE	0.000653819	0.000359791	0	SNP	FALSE	No_QTL	Monocyte
ENSG00000100297:MCM5	Celltype-specific RNA	TRUE	0.00104756	5.58132e-05	0	SNP	FALSE	SNP-only_QTL	Monocyte
ENSG00000100298:APOBEC3H	Celltype-specific RNA	FALSE	0.00755914	0.00036647	0	SNP	FALSE	No_QTL	Monocyte
ENSG00000100299:ARSA	Celltype-specific RNA	FALSE	0.00124322	0.00034112	0	SNP	FALSE	No_QTL	Monocyte
ENSG00000100304:TTLL12	Celltype-specific RNA	FALSE	0.0173996	0.00013883	0	SNP	FALSE	No_QTL	Monocyte
ENSG00000100307:CBX7	Celltype-specific RNA	FALSE	0.0195705	0.000136834	0	SNP	FALSE	No_QTL	Monocyte
ENSG00000100316:RPL3	Celltype-specific RNA	FALSE	0.0193707	0.00267223	0	SNP	FALSE	No_QTL	Monocyte
ENSG00000100319:ZMAT5	Celltype-specific RNA	FALSE	0.0265587	0.00154469	0	SNP	FALSE	No_QTL	Monocyte
ENSG00000100321:SYNGR1	Celltype-specific RNA	FALSE	0.00773722	0.000775822	0	SNP	FALSE	No_QTL	Monocyte
ENSG00000100324:TAB1	Celltype-specific RNA	FALSE	0.0172998	0.00136199	0	SNP	FALSE	No_QTL	Monocyte
ENSG00000100325:ASCC2	Celltype-specific RNA	FALSE	0.00366205	0.000575177	0	SNP	FALSE	No_QTL	Monocyte
ENSG00000100335:MIEF1	Celltype-specific RNA	FALSE	0.00834102	0.00087671	0	SNP	FALSE	No_QTL	Monocyte
ENSG00000100342:APOL1	Celltype-specific RNA	FALSE	0.0301529	0.000280924	0	SNP	FALSE	No_QTL	Monocyte
ENSG00000100345:MYH9	Celltype-specific RNA	FALSE	0.00255287	0.00014259	0	SNP	FALSE	No_QTL	Monocyte
ENSG00000100347:SAMM50	Celltype-specific RNA	FALSE	0.0170542	0.00155103	0	SNP	FALSE	No_QTL	Monocyte
ENSG00000100351:GRAP2	Celltype-specific RNA	FALSE	0.0169099	0.00294297	0	SV	FALSE	No_QTL	Monocyte
ENSG00000100354:TNRC6B	Celltype-specific RNA	FALSE	0.0231917	0.00546869	0	SNP	FALSE	No_QTL	Monocyte
ENSG00000100360:IFT27	Celltype-specific RNA	TRUE	0.000977058	9.05743e-05	0	SNP	FALSE	SNP-only_QTL	Monocyte
ENSG00000100362:PVALB	Celltype-specific RNA	FALSE	0.00176213	0.000106184	0	SNP	FALSE	No_QTL	Monocyte
ENSG00000100364:KIAA0930	Celltype-specific RNA	FALSE	0.00553435	0.000119412	0	SNP	FALSE	No_QTL	Monocyte
ENSG00000100365:NCF4	Celltype-specific RNA	FALSE	0.00021914	0.000332345	0	SNP	FALSE	No_QTL	Monocyte
ENSG00000100368:CSF2RB	Celltype-specific RNA	FALSE	0.00128938	0.0011311	0	SNP	FALSE	No_QTL	Monocyte
ENSG00000100372:SLC25A17	Celltype-specific RNA	FALSE	0.00863937	0.00163997	0	SNP	FALSE	No_QTL	Monocyte
ENSG00000100373:UPK3A	Celltype-specific RNA	TRUE	0.00334592	1.72153e-06	0	SNP	FALSE	SNP-only_QTL	Monocyte
ENSG00000100376:FAM118A	Celltype-specific RNA	TRUE	0.00113099	3.21268e-13	1	SNP	FALSE	SNP-only_QTL	Monocyte
ENSG00000100379:KCTD17	Celltype-specific RNA	FALSE	0.0139983	0.000279737	0	SNP	FALSE	No_QTL	Monocyte
ENSG00000100385:IL2RB	Celltype-specific RNA	FALSE	0.0170553	0.000455923	0	SNP	FALSE	No_QTL	Monocyte
ENSG00000100393:EP300	Celltype-specific RNA	FALSE	0.000851347	0.00171644	0	SNP	FALSE	No_QTL	Monocyte
ENSG00000100395:L3MBTL2	Celltype-specific RNA	FALSE	0.00545864	0.00177116	0	SNP	FALSE	No_QTL	Monocyte
ENSG00000100401:RANGAP1	Celltype-specific RNA	TRUE	0.0327797	1.07158e-05	0	SNP	FALSE	SNP-only_QTL	Monocyte
ENSG00000100410:PHF5A	Celltype-specific RNA	FALSE	0.00773218	0.00138523	0	SNP	FALSE	No_QTL	Monocyte
ENSG00000100417:PMM1	Celltype-specific RNA	FALSE	0.00831687	0.000164191	0	SNP	FALSE	No_QTL	Monocyte
ENSG00000100427:MLC1	Celltype-specific RNA	FALSE	0.000507171	0.000361292	0	SNP	FALSE	No_QTL	Monocyte
ENSG00000100439:ABHD4	Celltype-specific RNA	FALSE	0.0543672	0.00251139	0	SNP	FALSE	No_QTL	Monocyte
ENSG00000100441:KHNYN	Celltype-specific RNA	FALSE	0.0015598	0.00171355	0	SNP	FALSE	No_QTL	Monocyte
ENSG00000100442:FKBP3	Celltype-specific RNA	TRUE	0.046917	8.98484e-05	0	SNP	FALSE	SNP-only_QTL	Monocyte
ENSG00000100445:SDR39U1	Celltype-specific RNA	FALSE	0.0191463	0.000775486	0	SNP	FALSE	No_QTL	Monocyte
ENSG00000100450:GZMH	Celltype-specific RNA	FALSE	0.015062	0.000231261	0	SNP	FALSE	No_QTL	Monocyte
ENSG00000100453:GZMB	Celltype-specific RNA	FALSE	0.0109552	0.000447325	0	SNP	FALSE	No_QTL	Monocyte
ENSG00000100461:RBM23	Celltype-specific RNA	TRUE	0.00135625	9.67108e-07	0	SNP	FALSE	SNP-only_QTL	Monocyte
ENSG00000100479:POLE2	Celltype-specific RNA	FALSE	0.0126321	0.000442074	0	SNP	FALSE	No_QTL	Monocyte
ENSG00000100483:VCPKMT	Celltype-specific RNA	FALSE	0.0104049	0.000470908	0	SNP	FALSE	No_QTL	Monocyte
ENSG00000100485:SOS2	Celltype-specific RNA	FALSE	0.00820895	0.00166419	0	SNP	FALSE	No_QTL	Monocyte
ENSG00000100490:CDKL1	Celltype-specific RNA	FALSE	0.0122016	0.000101941	0	SNP	FALSE	No_QTL	Monocyte
ENSG00000100503:NIN	Celltype-specific RNA	TRUE	0.0416027	4.70695e-05	0	SV	FALSE	SNP-only_QTL	Monocyte
ENSG00000100504:PYGL	Celltype-specific RNA	FALSE	0.0285233	0.000703297	0	SNP	FALSE	No_QTL	Monocyte
ENSG00000100519:PSMC6	Celltype-specific RNA	FALSE	0.0218578	0.00127803	0	SNP	FALSE	No_QTL	Monocyte
ENSG00000100522:GNPNAT1	Celltype-specific RNA	FALSE	0.0018988	0.00040963	0	SNP	FALSE	No_QTL	Monocyte
ENSG00000100523:DDHD1	Celltype-specific RNA	FALSE	0.00663507	0.00199055	0	SNP	FALSE	No_QTL	Monocyte
ENSG00000100526:CDKN3	Celltype-specific RNA	FALSE	0.0356213	0.000408892	0	SNP	FALSE	No_QTL	Monocyte
ENSG00000100532:CGRRF1	Celltype-specific RNA	FALSE	0.00608432	0.000411213	0	SNP	FALSE	No_QTL	Monocyte
ENSG00000100554:ATP6V1D	Celltype-specific RNA	FALSE	0.0265774	0.00901671	0	SNP	FALSE	No_QTL	Monocyte
ENSG00000100564:PIGH	Celltype-specific RNA	FALSE	0.0123998	0.00131415	0	SNP	FALSE	No_QTL	Monocyte
ENSG00000100568:VTI1B	Celltype-specific RNA	FALSE	0.0175146	0.000765774	0	SNP	FALSE	No_QTL	Monocyte
ENSG00000100575:TIMM9	Celltype-specific RNA	FALSE	0.00701501	0.00134307	0	SNP	FALSE	No_QTL	Monocyte
ENSG00000100577:GSTZ1	Celltype-specific RNA	TRUE	0.0100542	5.93096e-05	0	SNP	FALSE	SNP-only_QTL	Monocyte
ENSG00000100591:AHSA1	Celltype-specific RNA	TRUE	0.0045122	7.97443e-06	0	SNP	FALSE	SNP-only_QTL	Monocyte
ENSG00000100592:DAAM1	Celltype-specific RNA	FALSE	0.0102902	0.000381224	0	SNP	FALSE	No_QTL	Monocyte
ENSG00000100596:SPTLC2	Celltype-specific RNA	TRUE	0.0280123	1.44054e-05	0	SNP	FALSE	SNP-only_QTL	Monocyte
ENSG00000100599:RIN3	Celltype-specific RNA	FALSE	0.00272965	0.000476502	0	SNP	FALSE	No_QTL	Monocyte
ENSG00000100600:LGMN	Celltype-specific RNA	FALSE	0.0317053	0.000654629	0	SNP	FALSE	No_QTL	Monocyte
ENSG00000100605:ITPK1	Celltype-specific RNA	FALSE	0.0155985	0.000125681	0	SNP	FALSE	No_QTL	Monocyte
ENSG00000100614:PPM1A	Celltype-specific RNA	FALSE	0.0409089	0.00353759	0	SNP	FALSE	No_QTL	Monocyte
ENSG00000100628:ASB2	Celltype-specific RNA	FALSE	0.00336633	0.000265701	0	SNP	FALSE	No_QTL	Monocyte
ENSG00000100629:CEP128	Celltype-specific RNA	TRUE	0.0229253	2.00798e-05	0	SNP	FALSE	SNP-only_QTL	Monocyte
ENSG00000100632:ERH	Celltype-specific RNA	FALSE	0.0278846	0.00205734	0	SNP	FALSE	No_QTL	Monocyte
ENSG00000100644:HIF1A	Celltype-specific RNA	FALSE	0.0363643	0.000723341	0	SNP	FALSE	No_QTL	Monocyte
ENSG00000100647:SUSD6	Celltype-specific RNA	FALSE	0.015698	0.00444078	0	SNP	FALSE	No_QTL	Monocyte
ENSG00000100652:SLC10A1	Celltype-specific RNA	FALSE	0.0257756	0.000526257	0	SNP	FALSE	No_QTL	Monocyte
ENSG00000100711:ZFYVE21	Celltype-specific RNA	FALSE	0.00362051	0.000169826	0	SNP	FALSE	No_QTL	Monocyte
ENSG00000100714:MTHFD1	Celltype-specific RNA	FALSE	0.057268	0.00203112	0	SNP	FALSE	No_QTL	Monocyte
ENSG00000100721:TCL1A	Celltype-specific RNA	FALSE	0.0218429	0.000244028	0	SNP	FALSE	No_QTL	Monocyte
ENSG00000100722:ZC3H14	Celltype-specific RNA	FALSE	0.0029892	0.000250249	0	SNP	FALSE	No_QTL	Monocyte
ENSG00000100726:TELO2	Celltype-specific RNA	TRUE	0.000813531	6.58983e-05	0	SNP	FALSE	SNP-only_QTL	Monocyte
ENSG00000100731:PCNX1	Celltype-specific RNA	FALSE	0.00164291	0.000169061	0	SNP	FALSE	No_QTL	Monocyte
ENSG00000100744:GSKIP	Celltype-specific RNA	FALSE	0.00581046	0.000236685	0	SNP	FALSE	No_QTL	Monocyte
ENSG00000100749:VRK1	Celltype-specific RNA	FALSE	0.0200442	0.000357302	0	SNP	FALSE	No_QTL	Monocyte
ENSG00000100767:PAPLN	Celltype-specific RNA	FALSE	0.0259398	0.00039118	0	SNP	FALSE	No_QTL	Monocyte
ENSG00000100796:PPP4R3A	Celltype-specific RNA	FALSE	0.0244632	0.00109613	0	SNP	FALSE	No_QTL	Monocyte
ENSG00000100802:C14orf93	Celltype-specific RNA	FALSE	0.00227981	0.000146298	0	SNP	FALSE	No_QTL	Monocyte
ENSG00000100804:PSMB5	Celltype-specific RNA	FALSE	0.00173321	0.000357736	0	SNP	FALSE	No_QTL	Monocyte
ENSG00000100813:ACIN1	Celltype-specific RNA	FALSE	0.00673672	0.000964632	0	SNP	FALSE	No_QTL	Monocyte
ENSG00000100815:TRIP11	Celltype-specific RNA	FALSE	0.0188846	0.000999444	0	SNP	FALSE	No_QTL	Monocyte
ENSG00000100836:PABPN1	Celltype-specific RNA	FALSE	0.00679908	0.000105127	0	SNP	FALSE	No_QTL	Monocyte
ENSG00000100852:ARHGAP5	Celltype-specific RNA	TRUE	0.00384724	2.85863e-05	0	SNP	FALSE	SNP-only_QTL	Monocyte
ENSG00000100865:CINP	Celltype-specific RNA	FALSE	0.00262932	0.000259751	0	SNP	FALSE	No_QTL	Monocyte
ENSG00000100888:CHD8	Celltype-specific RNA	FALSE	0.0177666	0.000582777	0	SNP	FALSE	No_QTL	Monocyte
ENSG00000100902:PSMA6	Celltype-specific RNA	TRUE	0.00194168	2.83492e-05	0	SNP	FALSE	SNP-only_QTL	Monocyte
ENSG00000100906:NFKBIA	Celltype-specific RNA	FALSE	0.00282447	0.000934729	0	SNP	FALSE	No_QTL	Monocyte
ENSG00000100911:PSME2	Celltype-specific RNA	FALSE	0.000814251	0.00140167	0	SV	FALSE	No_QTL	Monocyte
ENSG00000100916:BRMS1L	Celltype-specific RNA	FALSE	0.0397517	0.000212892	0	SNP	FALSE	No_QTL	Monocyte
ENSG00000100918:REC8	Celltype-specific RNA	FALSE	0.0163812	0.000537299	0	SNP	FALSE	No_QTL	Monocyte
ENSG00000100926:TM9SF1	Celltype-specific RNA	FALSE	0.03525	0.000783183	0	SNP	FALSE	No_QTL	Monocyte
ENSG00000100934:SEC23A	Celltype-specific RNA	FALSE	0.0166029	0.000664005	0	SNP	FALSE	No_QTL	Monocyte
ENSG00000100938:GMPR2	Celltype-specific RNA	FALSE	0.0108227	0.000136547	0	SNP	FALSE	No_QTL	Monocyte
ENSG00000100941:PNN	Celltype-specific RNA	FALSE	0.00836029	0.00816971	0	SNP	FALSE	No_QTL	Monocyte
ENSG00000100949:RABGGTA	Celltype-specific RNA	TRUE	0.0245607	8.28217e-05	0	SNP	FALSE	SNP-only_QTL	Monocyte
ENSG00000100979:PLTP	Celltype-specific RNA	FALSE	0.00778746	0.00202944	0	SNP	FALSE	No_QTL	Monocyte
ENSG00000100983:GSS	Celltype-specific RNA	FALSE	0.000156197	0.000450882	0	SV	FALSE	No_QTL	Monocyte
ENSG00000100985:MMP9	Celltype-specific RNA	TRUE	0.0391116	8.54683e-06	0	SNP	FALSE	SNP-only_QTL	Monocyte
ENSG00000100991:TRPC4AP	Celltype-specific RNA	FALSE	0.00967554	0.00309407	0	SNP	FALSE	No_QTL	Monocyte
ENSG00000101003:GINS1	Celltype-specific RNA	FALSE	0.00362868	0.000233623	0	SNP	FALSE	No_QTL	Monocyte
ENSG00000101017:CD40	Celltype-specific RNA	TRUE	0.0173889	3.46029e-05	0	SNP	FALSE	SNP-only_QTL	Monocyte
ENSG00000101040:ZMYND8	Celltype-specific RNA	FALSE	0.00134743	0.000113501	0	SNP	FALSE	No_QTL	Monocyte
ENSG00000101052:IFT52	Celltype-specific RNA	FALSE	0.00590831	0.000161733	0	SNP	FALSE	No_QTL	Monocyte
ENSG00000101084:RAB5IF	Celltype-specific RNA	TRUE	0.0155741	3.03875e-05	0	SNP	FALSE	SNP-only_QTL	Monocyte
ENSG00000101096:NFATC2	Celltype-specific RNA	FALSE	0.0102903	0.00048827	0	SNP	FALSE	No_QTL	Monocyte
ENSG00000101126:ADNP	Celltype-specific RNA	FALSE	0.00541285	0.000427043	0	SNP	FALSE	No_QTL	Monocyte
ENSG00000101146:RAE1	Celltype-specific RNA	FALSE	0.0023802	0.00021481	0	SNP	FALSE	No_QTL	Monocyte
ENSG00000101161:PRPF6	Celltype-specific RNA	TRUE	0.00141658	5.32248e-05	0	SNP	FALSE	SNP-only_QTL	Monocyte
ENSG00000101162:TUBB1	Celltype-specific RNA	FALSE	0.0175141	0.00074071	0	SNP	FALSE	No_QTL	Monocyte
ENSG00000101189:MRGBP	Celltype-specific RNA	TRUE	0.000129316	8.98279e-05	0	SNP	FALSE	SNP-only_QTL	Monocyte
ENSG00000101190:TCFL5	Celltype-specific RNA	FALSE	0.00548923	0.00117767	0	SNP	FALSE	No_QTL	Monocyte
ENSG00000101194:SLC17A9	Celltype-specific RNA	TRUE	0.000609599	1.36529e-05	0	SNP	FALSE	SNP-only_QTL	Monocyte
ENSG00000101197:BIRC7	Celltype-specific RNA	TRUE	1.55589e-20	3.97543e-25	1	SNP	FALSE	SV-QTL_noncausal	Monocyte
ENSG00000101199:ARFGAP1	Celltype-specific RNA	FALSE	0.00534694	0.00062471	0	SNP	FALSE	No_QTL	Monocyte
ENSG00000101200:AVP	Celltype-specific RNA	FALSE	0.0446418	0.000500169	0	SNP	FALSE	No_QTL	Monocyte
ENSG00000101213:PTK6	Celltype-specific RNA	FALSE	0.00156181	0.000574036	0	SNP	FALSE	No_QTL	Monocyte
ENSG00000101216:GMEB2	Celltype-specific RNA	FALSE	0.00162426	0.0013316	0	SNP	FALSE	No_QTL	Monocyte
ENSG00000101224:CDC25B	Celltype-specific RNA	FALSE	0.00115481	0.000835919	0	SNP	FALSE	No_QTL	Monocyte
ENSG00000101236:RNF24	Celltype-specific RNA	FALSE	0.0440426	0.000440179	0	SNP	FALSE	No_QTL	Monocyte
ENSG00000101246:ARFRP1	Celltype-specific RNA	FALSE	0.0019861	0.000440919	0	SNP	FALSE	No_QTL	Monocyte
ENSG00000101247:NDUFAF5	Celltype-specific RNA	FALSE	0.00811179	0.00025638	0	SNP	FALSE	No_QTL	Monocyte
ENSG00000101255:TRIB3	Celltype-specific RNA	FALSE	0.000226478	0.000331159	0	SNP	FALSE	No_QTL	Monocyte
ENSG00000101298:SNPH	Celltype-specific RNA	TRUE	0.00453646	1.42336e-05	0	SNP	FALSE	SNP-only_QTL	Monocyte
ENSG00000101307:SIRPB1	Celltype-specific RNA	TRUE	4.79412e-10	3.41427e-14	1	SNP	FALSE	SV-QTL_noncausal	Monocyte
ENSG00000101331:CCM2L	Celltype-specific RNA	TRUE	0.000741064	2.10158e-05	0	SNP	FALSE	SNP-only_QTL	Monocyte
ENSG00000101336:HCK	Celltype-specific RNA	FALSE	0.00078108	0.000162929	0	SNP	FALSE	No_QTL	Monocyte
ENSG00000101337:TM9SF4	Celltype-specific RNA	FALSE	0.0077068	0.000394825	0	SNP	FALSE	No_QTL	Monocyte
ENSG00000101343:CRNKL1	Celltype-specific RNA	FALSE	0.00188964	0.000971095	0	SNP	FALSE	No_QTL	Monocyte
ENSG00000101346:POFUT1	Celltype-specific RNA	TRUE	0.0105734	7.31478e-05	0	SNP	FALSE	SNP-only_QTL	Monocyte
ENSG00000101350:KIF3B	Celltype-specific RNA	FALSE	0.00846996	0.00113216	0	SNP	FALSE	No_QTL	Monocyte
ENSG00000101361:NOP56	Celltype-specific RNA	FALSE	0.0207365	0.00130126	0	SNP	FALSE	No_QTL	Monocyte
ENSG00000101363:MANBAL	Celltype-specific RNA	FALSE	0.00744967	0.000912543	0	SNP	FALSE	No_QTL	Monocyte
ENSG00000101391:CDK5RAP1	Celltype-specific RNA	FALSE	0.0134895	0.000780053	0	SNP	FALSE	No_QTL	Monocyte
ENSG00000101412:E2F1	Celltype-specific RNA	FALSE	0.0355945	0.00405737	0	SNP	FALSE	No_QTL	Monocyte
ENSG00000101413:RPRD1B	Celltype-specific RNA	FALSE	0.0107149	0.000480998	0	SNP	FALSE	No_QTL	Monocyte
ENSG00000101417:PXMP4	Celltype-specific RNA	TRUE	0.00285501	5.36441e-05	0	SNP	FALSE	SNP-only_QTL	Monocyte
ENSG00000101425:BPI	Celltype-specific RNA	TRUE	0.0334132	4.93582e-05	0	SNP	FALSE	SNP-only_QTL	Monocyte
ENSG00000101442:ACTR5	Celltype-specific RNA	TRUE	0.0279262	1.6788e-05	0	SNP	FALSE	SNP-only_QTL	Monocyte
ENSG00000101444:AHCY	Celltype-specific RNA	TRUE	0.00268741	2.93956e-05	0	SNP	FALSE	SNP-only_QTL	Monocyte
ENSG00000101445:PPP1R16B	Celltype-specific RNA	TRUE	0.00118447	5.73557e-06	0	SNP	FALSE	SNP-only_QTL	Monocyte
ENSG00000101452:DHX35	Celltype-specific RNA	FALSE	0.00156634	0.000499818	0	SNP	FALSE	No_QTL	Monocyte
ENSG00000101457:DNTTIP1	Celltype-specific RNA	FALSE	0.00138911	0.000360119	0	SV	FALSE	No_QTL	Monocyte
ENSG00000101470:TNNC2	Celltype-specific RNA	FALSE	0.0259017	0.000926339	0	SNP	FALSE	No_QTL	Monocyte
ENSG00000101473:ACOT8	Celltype-specific RNA	FALSE	0.00278586	0.000548658	0	SNP	FALSE	No_QTL	Monocyte
ENSG00000101474:APMAP	Celltype-specific RNA	FALSE	0.00610754	0.000112909	0	SNP	FALSE	No_QTL	Monocyte
ENSG00000101493:ZNF516	Celltype-specific RNA	FALSE	0.00651511	0.000880094	0	SNP	FALSE	No_QTL	Monocyte
ENSG00000101542:CDH20	Celltype-specific RNA	TRUE	0.00011233	1.08128e-05	0	SNP	FALSE	SNP-only_QTL	Monocyte
ENSG00000101546:RBFA	Celltype-specific RNA	FALSE	0.000420251	0.000171965	0	SNP	FALSE	No_QTL	Monocyte
ENSG00000101557:USP14	Celltype-specific RNA	FALSE	0.00882187	0.00113435	0	SV	FALSE	No_QTL	Monocyte
ENSG00000101577:LPIN2	Celltype-specific RNA	FALSE	0.0217277	0.00123013	0	SNP	FALSE	No_QTL	Monocyte
ENSG00000101596:SMCHD1	Celltype-specific RNA	FALSE	0.000170704	0.000471026	0	SNP	FALSE	No_QTL	Monocyte
ENSG00000101605:MYOM1	Celltype-specific RNA	FALSE	0.0183607	0.0005076	0	SNP	FALSE	No_QTL	Monocyte
ENSG00000101608:MYL12A	Celltype-specific RNA	TRUE	0.0108894	8.12535e-05	0	SNP	FALSE	SNP-only_QTL	Monocyte
ENSG00000101638:ST8SIA5	Celltype-specific RNA	TRUE	0.0191713	2.8021e-06	0	SNP	FALSE	SNP-only_QTL	Monocyte
ENSG00000101639:CEP192	Celltype-specific RNA	FALSE	0.00999999	0.000210407	0	SNP	FALSE	No_QTL	Monocyte
ENSG00000101654:RNMT	Celltype-specific RNA	TRUE	0.0334381	2.327e-05	0	SNP	FALSE	SNP-only_QTL	Monocyte
ENSG00000101665:SMAD7	Celltype-specific RNA	FALSE	0.0100137	0.000516068	0	SNP	FALSE	No_QTL	Monocyte
ENSG00000101695:RNF125	Celltype-specific RNA	TRUE	0.0152337	6.19222e-05	0	SNP	FALSE	SNP-only_QTL	Monocyte
ENSG00000101745:ANKRD12	Celltype-specific RNA	TRUE	0.0275992	3.72416e-05	0	SNP	FALSE	SNP-only_QTL	Monocyte
ENSG00000101773:RBBP8	Celltype-specific RNA	FALSE	0.00225281	0.00178896	0	SNP	FALSE	No_QTL	Monocyte
ENSG00000101782:RIOK3	Celltype-specific RNA	FALSE	0.00608646	0.00697375	0	SNP	FALSE	No_QTL	Monocyte
ENSG00000102189:EEA1	Celltype-specific RNA	FALSE	0.0311953	0.000215291	0	SV	FALSE	No_QTL	Monocyte
ENSG00000102445:RUBCNL	Celltype-specific RNA	FALSE	0.000121362	0.000598405	0	SNP	FALSE	No_QTL	Monocyte
ENSG00000102524:TNFSF13B	Celltype-specific RNA	TRUE	0.00211791	6.46265e-05	0	SNP	FALSE	SNP-only_QTL	Monocyte
ENSG00000102539:MLNR	Celltype-specific RNA	FALSE	0.00336517	0.000242939	0	SNP	FALSE	No_QTL	Monocyte
ENSG00000102543:CDADC1	Celltype-specific RNA	FALSE	0.0224215	0.000581908	0	SNP	FALSE	No_QTL	Monocyte
ENSG00000102554:KLF5	Celltype-specific RNA	FALSE	0.0104795	0.000194722	0	SNP	FALSE	No_QTL	Monocyte
ENSG00000102575:ACP5	Celltype-specific RNA	TRUE	0.00999255	9.38314e-08	1	SNP	FALSE	SNP-only_QTL	Monocyte
ENSG00000102580:DNAJC3	Celltype-specific RNA	FALSE	0.00424683	0.00126695	0	SNP	FALSE	No_QTL	Monocyte
ENSG00000102595:UGGT2	Celltype-specific RNA	TRUE	0.0071847	8.08064e-05	0	SNP	FALSE	SNP-only_QTL	Monocyte
ENSG00000102606:ARHGEF7	Celltype-specific RNA	FALSE	0.00698165	0.000188124	0	SNP	FALSE	No_QTL	Monocyte
ENSG00000102683:SGCG	Celltype-specific RNA	FALSE	0.000122277	0.00020098	0	SNP	FALSE	No_QTL	Monocyte
ENSG00000102710:SUPT20H	Celltype-specific RNA	TRUE	0.00452824	4.34356e-05	0	SNP	FALSE	SNP-only_QTL	Monocyte
ENSG00000102743:SLC25A15	Celltype-specific RNA	FALSE	0.00501612	0.000275684	0	SNP	FALSE	No_QTL	Monocyte
ENSG00000102760:RGCC	Celltype-specific RNA	FALSE	0.076431	0.000581106	0	SNP	FALSE	No_QTL	Monocyte
ENSG00000102763:VWA8	Celltype-specific RNA	FALSE	0.0285165	0.000352825	0	SNP	FALSE	No_QTL	Monocyte
ENSG00000102786:INTS6	Celltype-specific RNA	FALSE	0.0595945	0.00189308	0	SNP	FALSE	No_QTL	Monocyte
ENSG00000102796:DHRS12	Celltype-specific RNA	FALSE	0.0733209	0.000386893	0	SNP	FALSE	No_QTL	Monocyte
ENSG00000102804:TSC22D1	Celltype-specific RNA	FALSE	0.00311055	0.000241775	0	SNP	FALSE	No_QTL	Monocyte
ENSG00000102805:CLN5	Celltype-specific RNA	FALSE	0.0251771	0.00040999	0	SNP	FALSE	No_QTL	Monocyte
ENSG00000102854:MSLN	Celltype-specific RNA	TRUE	0.00279077	5.69059e-06	0	SNP	FALSE	SNP-only_QTL	Monocyte
ENSG00000102871:TRADD	Celltype-specific RNA	FALSE	0.0026003	0.00374507	0	SNP	FALSE	No_QTL	Monocyte
ENSG00000102879:CORO1A	Celltype-specific RNA	FALSE	0.015093	0.000714812	0	SNP	FALSE	No_QTL	Monocyte
ENSG00000102882:MAPK3	Celltype-specific RNA	TRUE	0.00633688	4.07556e-05	0	SNP	FALSE	SNP-only_QTL	Monocyte
ENSG00000102886:GDPD3	Celltype-specific RNA	FALSE	0.0408709	0.00229965	0	SNP	FALSE	No_QTL	Monocyte
ENSG00000102890:ELMO3	Celltype-specific RNA	TRUE	0.0433715	4.5297e-05	0	SNP	FALSE	SNP-only_QTL	Monocyte
ENSG00000102898:NUTF2	Celltype-specific RNA	FALSE	0.0300419	0.00178101	0	SNP	FALSE	No_QTL	Monocyte
ENSG00000102900:NUP93	Celltype-specific RNA	FALSE	0.00522155	0.000196263	0	SNP	FALSE	No_QTL	Monocyte
ENSG00000102901:CENPT	Celltype-specific RNA	FALSE	0.0294093	0.000330637	0	SNP	FALSE	No_QTL	Monocyte
ENSG00000102910:LONP2	Celltype-specific RNA	FALSE	0.0125704	0.000919275	0	SNP	FALSE	No_QTL	Monocyte
ENSG00000102924:CBLN1	Celltype-specific RNA	TRUE	0.0124828	8.16199e-05	0	SNP	FALSE	SNP-only_QTL	Monocyte
ENSG00000102931:ARL2BP	Celltype-specific RNA	FALSE	0.00887585	0.000427982	0	SNP	FALSE	No_QTL	Monocyte
ENSG00000102962:CCL22	Celltype-specific RNA	TRUE	6.06072e-05	0.000437983	0	SNP	FALSE	SV-QTL_noncausal	Monocyte
ENSG00000102967:DHODH	Celltype-specific RNA	FALSE	0.0159589	0.000343925	0	SNP	FALSE	No_QTL	Monocyte
ENSG00000102977:ACD	Celltype-specific RNA	FALSE	0.00452079	0.00480359	0	SNP	FALSE	No_QTL	Monocyte
ENSG00000102978:POLR2C	Celltype-specific RNA	TRUE	0.00585327	7.68646e-05	0	SNP	FALSE	SNP-only_QTL	Monocyte
ENSG00000102984:ZNF821	Celltype-specific RNA	FALSE	0.00564913	0.00043342	0	SNP	FALSE	No_QTL	Monocyte
ENSG00000103005:USB1	Celltype-specific RNA	TRUE	0.00616315	9.37609e-05	0	SNP	FALSE	SNP-only_QTL	Monocyte
ENSG00000103018:CYB5B	Celltype-specific RNA	FALSE	0.00690441	0.000663427	0	SNP	FALSE	No_QTL	Monocyte
ENSG00000103043:VAC14	Celltype-specific RNA	FALSE	0.00947081	0.000696177	0	SNP	FALSE	No_QTL	Monocyte
ENSG00000103044:HAS3	Celltype-specific RNA	TRUE	0.00294378	6.20003e-06	0	SNP	FALSE	SNP-only_QTL	Monocyte
ENSG00000103056:SMPD3	Celltype-specific RNA	FALSE	0.0358218	0.00218731	0	SNP	FALSE	No_QTL	Monocyte
ENSG00000103064:SLC7A6	Celltype-specific RNA	FALSE	0.00179334	0.000285132	0	SNP	FALSE	No_QTL	Monocyte
ENSG00000103091:WDR59	Celltype-specific RNA	FALSE	0.00868891	0.00142613	0	SNP	FALSE	No_QTL	Monocyte
ENSG00000103111:MON1B	Celltype-specific RNA	TRUE	0.00816046	2.71167e-05	0	SNP	FALSE	SNP-only_QTL	Monocyte
ENSG00000103121:CMC2	Celltype-specific RNA	TRUE	0.00959439	6.0526e-06	0	SNP	FALSE	SNP-only_QTL	Monocyte
ENSG00000103126:AXIN1	Celltype-specific RNA	FALSE	0.00195261	0.000345509	0	SNP	FALSE	No_QTL	Monocyte
ENSG00000103148:NPRL3	Celltype-specific RNA	TRUE	0.00139315	5.00692e-05	0	SNP	FALSE	SNP-only_QTL	Monocyte
ENSG00000103150:MLYCD	Celltype-specific RNA	FALSE	0.0149182	0.000274545	0	SNP	FALSE	No_QTL	Monocyte
ENSG00000103152:MPG	Celltype-specific RNA	FALSE	0.00546365	0.000268757	0	SNP	FALSE	No_QTL	Monocyte
ENSG00000103160:HSDL1	Celltype-specific RNA	FALSE	0.0073083	0.000361681	0	SNP	FALSE	No_QTL	Monocyte
ENSG00000103168:TAF1C	Celltype-specific RNA	TRUE	0.00235247	1.94297e-05	0	SNP	FALSE	SNP-only_QTL	Monocyte
ENSG00000103174:NAGPA	Celltype-specific RNA	FALSE	0.016904	0.000553373	0	SNP	FALSE	No_QTL	Monocyte
ENSG00000103175:WFDC1	Celltype-specific RNA	FALSE	0.00191989	0.000111401	0	SNP	FALSE	No_QTL	Monocyte
ENSG00000103196:CRISPLD2	Celltype-specific RNA	TRUE	5.06494e-05	7.23593e-06	0	SNP	FALSE	SV-QTL_noncausal	Monocyte
ENSG00000103199:ZNF500	Celltype-specific RNA	TRUE	0.0166623	6.2153e-05	0	SNP	FALSE	SNP-only_QTL	Monocyte
ENSG00000103222:ABCC1	Celltype-specific RNA	FALSE	0.030947	0.00057249	0	SNP	FALSE	No_QTL	Monocyte
ENSG00000103227:LMF1	Celltype-specific RNA	TRUE	0.00487241	3.28631e-05	0	SNP	FALSE	SNP-only_QTL	Monocyte
ENSG00000103245:CIAO3	Celltype-specific RNA	FALSE	0.0117591	0.000550415	0	SNP	FALSE	No_QTL	Monocyte
ENSG00000103248:MTHFSD	Celltype-specific RNA	TRUE	0.00678241	7.86009e-05	0	SNP	FALSE	SNP-only_QTL	Monocyte
ENSG00000103254:ANTKMT	Celltype-specific RNA	FALSE	0.00595442	0.000455933	0	SNP	FALSE	No_QTL	Monocyte
ENSG00000103257:SLC7A5	Celltype-specific RNA	FALSE	0.00788002	0.000686431	0	SNP	FALSE	No_QTL	Monocyte
ENSG00000103260:METRN	Celltype-specific RNA	FALSE	0.000298488	0.000312541	0	SNP	FALSE	No_QTL	Monocyte
ENSG00000103264:FBXO31	Celltype-specific RNA	FALSE	0.000734903	0.00129599	0	SNP	FALSE	No_QTL	Monocyte
ENSG00000103274:NUBP1	Celltype-specific RNA	FALSE	0.022109	0.000128264	0	SNP	FALSE	No_QTL	Monocyte
ENSG00000103342:GSPT1	Celltype-specific RNA	FALSE	0.0619821	0.000348401	0	SNP	FALSE	No_QTL	Monocyte
ENSG00000103343:ZNF174	Celltype-specific RNA	FALSE	0.0115724	0.000151297	0	SNP	FALSE	No_QTL	Monocyte
ENSG00000103353:UBFD1	Celltype-specific RNA	FALSE	0.000964731	0.000587237	0	SV	FALSE	No_QTL	Monocyte
ENSG00000103363:ELOB	Celltype-specific RNA	TRUE	0.00924384	9.64096e-05	0	SNP	FALSE	SNP-only_QTL	Monocyte
ENSG00000103375:AQP8	Celltype-specific RNA	FALSE	0.0131145	0.000728061	0	SNP	FALSE	No_QTL	Monocyte
ENSG00000103381:CPPED1	Celltype-specific RNA	TRUE	0.0142174	6.98936e-05	0	SNP	FALSE	SNP-only_QTL	Monocyte
ENSG00000103479:RBL2	Celltype-specific RNA	FALSE	0.0223657	0.00294012	0	SNP	FALSE	No_QTL	Monocyte
ENSG00000103485:QPRT	Celltype-specific RNA	FALSE	0.0040738	0.000124302	0	SNP	FALSE	No_QTL	Monocyte
ENSG00000103489:XYLT1	Celltype-specific RNA	TRUE	0.0286918	2.23017e-05	0	SNP	FALSE	SNP-only_QTL	Monocyte
ENSG00000103502:CDIPT	Celltype-specific RNA	FALSE	0.00187124	0.000122077	0	SNP	FALSE	No_QTL	Monocyte
ENSG00000103507:BCKDK	Celltype-specific RNA	FALSE	0.0382277	0.0026923	0	SNP	FALSE	No_QTL	Monocyte
ENSG00000103522:IL21R	Celltype-specific RNA	FALSE	0.00463909	0.000205723	0	SNP	FALSE	No_QTL	Monocyte
ENSG00000103528:SYT17	Celltype-specific RNA	FALSE	0.00163168	0.00178421	0	SNP	FALSE	No_QTL	Monocyte
ENSG00000103540:CCP110	Celltype-specific RNA	FALSE	0.0178802	0.000117281	0	SNP	FALSE	No_QTL	Monocyte
ENSG00000103544:VPS35L	Celltype-specific RNA	FALSE	0.0062525	0.000447266	0	SNP	FALSE	No_QTL	Monocyte
ENSG00000103550:KNOP1	Celltype-specific RNA	TRUE	0.0169664	3.25915e-05	0	SNP	FALSE	SNP-only_QTL	Monocyte
ENSG00000103569:AQP9	Celltype-specific RNA	FALSE	0.0237629	0.000604316	0	SNP	FALSE	No_QTL	Monocyte
ENSG00000103642:LACTB	Celltype-specific RNA	FALSE	0.028597	0.00271949	0	SNP	FALSE	No_QTL	Monocyte
ENSG00000103647:CORO2B	Celltype-specific RNA	TRUE	0.010141	1.0746e-05	0	SNP	FALSE	SNP-only_QTL	Monocyte
ENSG00000103657:HERC1	Celltype-specific RNA	FALSE	0.00917639	0.000320433	0	SNP	FALSE	No_QTL	Monocyte
ENSG00000103671:TRIP4	Celltype-specific RNA	FALSE	0.0167639	0.00128994	0	SNP	FALSE	No_QTL	Monocyte
ENSG00000103723:AP3B2	Celltype-specific RNA	FALSE	0.0115134	0.000117392	0	SNP	FALSE	No_QTL	Monocyte
ENSG00000103740:ACSBG1	Celltype-specific RNA	TRUE	0.0137975	6.21748e-05	0	SNP	FALSE	SNP-only_QTL	Monocyte
ENSG00000103811:CTSH	Celltype-specific RNA	TRUE	0.00134457	3.09618e-05	0	SNP	FALSE	SNP-only_QTL	Monocyte
ENSG00000103852:TTC23	Celltype-specific RNA	TRUE	0.000369724	4.3794e-06	0	SNP	FALSE	SNP-only_QTL	Monocyte
ENSG00000103855:CD276	Celltype-specific RNA	TRUE	0.00335171	1.13385e-05	0	SNP	FALSE	SNP-only_QTL	Monocyte
ENSG00000103932:RPAP1	Celltype-specific RNA	FALSE	0.010476	0.000992674	0	SNP	FALSE	No_QTL	Monocyte
ENSG00000103966:EHD4	Celltype-specific RNA	FALSE	0.0017199	0.000432511	0	SNP	FALSE	No_QTL	Monocyte
ENSG00000103995:CEP152	Celltype-specific RNA	FALSE	0.0315078	0.000977329	0	SNP	FALSE	No_QTL	Monocyte
ENSG00000104043:ATP8B4	Celltype-specific RNA	FALSE	0.00792557	0.000377745	0	SNP	FALSE	No_QTL	Monocyte
ENSG00000104047:DTWD1	Celltype-specific RNA	FALSE	0.0300141	0.00239935	0	SNP	FALSE	No_QTL	Monocyte
ENSG00000104055:TGM5	Celltype-specific RNA	FALSE	0.0127437	0.00335435	0	SNP	FALSE	No_QTL	Monocyte
ENSG00000104081:BMF	Celltype-specific RNA	FALSE	0.000814308	0.000790546	0	SNP	FALSE	No_QTL	Monocyte
ENSG00000104129:DNAJC17	Celltype-specific RNA	FALSE	0.00539163	0.000730006	0	SNP	FALSE	No_QTL	Monocyte
ENSG00000104131:EIF3J	Celltype-specific RNA	FALSE	0.0113082	0.000511001	0	SNP	FALSE	No_QTL	Monocyte
ENSG00000104142:VPS18	Celltype-specific RNA	TRUE	0.0401019	6.78418e-05	0	SNP	FALSE	SNP-only_QTL	Monocyte
ENSG00000104154:SLC30A4	Celltype-specific RNA	FALSE	0.00450117	0.00338868	0	SNP	FALSE	No_QTL	Monocyte
ENSG00000104177:MYEF2	Celltype-specific RNA	FALSE	0.0203386	0.00432784	0	SNP	FALSE	No_QTL	Monocyte
ENSG00000104218:CSPP1	Celltype-specific RNA	FALSE	0.00532635	0.000146124	0	SNP	FALSE	No_QTL	Monocyte
ENSG00000104219:ZDHHC2	Celltype-specific RNA	TRUE	0.00808297	1.16294e-05	0	SNP	FALSE	SNP-only_QTL	Monocyte
ENSG00000104221:BRF2	Celltype-specific RNA	FALSE	0.012451	0.000173938	0	SNP	FALSE	No_QTL	Monocyte
ENSG00000104228:TRIM35	Celltype-specific RNA	FALSE	0.0159732	0.000237417	0	SNP	FALSE	No_QTL	Monocyte
ENSG00000104231:ZFAND1	Celltype-specific RNA	FALSE	0.00678635	0.000465945	0	SNP	FALSE	No_QTL	Monocyte
ENSG00000104267:CA2	Celltype-specific RNA	FALSE	0.00590053	0.00366403	0	SNP	FALSE	No_QTL	Monocyte
ENSG00000104299:INTS9	Celltype-specific RNA	FALSE	0.00750382	0.000885002	0	SNP	FALSE	No_QTL	Monocyte
ENSG00000104312:RIPK2	Celltype-specific RNA	FALSE	0.00797829	0.0017219	0	SNP	FALSE	No_QTL	Monocyte
ENSG00000104320:NBN	Celltype-specific RNA	FALSE	0.015533	0.000809445	0	SNP	FALSE	No_QTL	Monocyte
ENSG00000104325:DECR1	Celltype-specific RNA	FALSE	0.00419652	0.00142305	0	SNP	FALSE	No_QTL	Monocyte
ENSG00000104341:LAPTM4B	Celltype-specific RNA	FALSE	0.0130338	0.00129773	0	SNP	FALSE	No_QTL	Monocyte
ENSG00000104343:UBE2W	Celltype-specific RNA	FALSE	0.0150923	0.00181705	0	SNP	FALSE	No_QTL	Monocyte
ENSG00000104365:IKBKB	Celltype-specific RNA	FALSE	0.00794345	0.00164195	0	SNP	FALSE	No_QTL	Monocyte
ENSG00000104381:GDAP1	Celltype-specific RNA	FALSE	0.0301336	0.00106892	0	SNP	FALSE	No_QTL	Monocyte
ENSG00000104412:EMC2	Celltype-specific RNA	FALSE	0.00363303	0.00179856	0	SNP	FALSE	No_QTL	Monocyte
ENSG00000104419:NDRG1	Celltype-specific RNA	FALSE	0.0116908	0.000577522	0	SNP	FALSE	No_QTL	Monocyte
ENSG00000104427:ZC2HC1A	Celltype-specific RNA	FALSE	0.0375072	0.00091317	0	SNP	FALSE	No_QTL	Monocyte
ENSG00000104432:IL7	Celltype-specific RNA	FALSE	0.0167226	0.000585352	0	SNP	FALSE	No_QTL	Monocyte
ENSG00000104442:ARMC1	Celltype-specific RNA	FALSE	0.0312206	0.000516287	0	SNP	FALSE	No_QTL	Monocyte
ENSG00000104447:TRPS1	Celltype-specific RNA	FALSE	0.0288783	0.000641035	0	SNP	FALSE	No_QTL	Monocyte
ENSG00000104490:NCALD	Celltype-specific RNA	TRUE	0.00860888	9.74219e-05	0	SNP	FALSE	SNP-only_QTL	Monocyte
ENSG00000104517:UBR5	Celltype-specific RNA	TRUE	0.00372864	8.05571e-05	0	SNP	FALSE	SNP-only_QTL	Monocyte
ENSG00000104529:EEF1D	Celltype-specific RNA	TRUE	0.00156191	7.66701e-07	0	SNP	FALSE	SNP-only_QTL	Monocyte
ENSG00000104537:ANXA13	Celltype-specific RNA	FALSE	0.00063012	0.000270234	0	SNP	FALSE	No_QTL	Monocyte
ENSG00000104549:SQLE	Celltype-specific RNA	FALSE	0.00135069	0.000323383	0	SNP	FALSE	No_QTL	Monocyte
ENSG00000104611:SH2D4A	Celltype-specific RNA	TRUE	0.00087529	4.76418e-07	0	SNP	FALSE	SNP-only_QTL	Monocyte
ENSG00000104613:INTS10	Celltype-specific RNA	FALSE	0.00968811	0.000227877	0	SNP	FALSE	No_QTL	Monocyte
ENSG00000104643:MTMR9	Celltype-specific RNA	FALSE	0.0044972	0.000129654	0	SNP	FALSE	No_QTL	Monocyte
ENSG00000104679:R3HCC1	Celltype-specific RNA	FALSE	0.00775396	0.000194012	0	SNP	FALSE	No_QTL	Monocyte
ENSG00000104687:GSR	Celltype-specific RNA	FALSE	0.00967108	0.00310466	0	SNP	FALSE	No_QTL	Monocyte
ENSG00000104689:TNFRSF10A	Celltype-specific RNA	FALSE	0.00126255	0.000338534	0	SNP	FALSE	No_QTL	Monocyte
ENSG00000104756:KCTD9	Celltype-specific RNA	FALSE	0.00191183	0.000248378	0	SNP	FALSE	No_QTL	Monocyte
ENSG00000104774:MAN2B1	Celltype-specific RNA	TRUE	0.00816744	4.77373e-05	0	SNP	FALSE	SNP-only_QTL	Monocyte
ENSG00000104783:KCNN4	Celltype-specific RNA	TRUE	0.000394793	1.22305e-08	1	SNP	FALSE	SNP-only_QTL	Monocyte
ENSG00000104812:GYS1	Celltype-specific RNA	TRUE	0.00261994	9.6297e-05	0	SNP	FALSE	SNP-only_QTL	Monocyte
ENSG00000104823:ECH1	Celltype-specific RNA	FALSE	0.0252104	0.00106777	0	SNP	FALSE	No_QTL	Monocyte
ENSG00000104825:NFKBIB	Celltype-specific RNA	FALSE	0.00110917	0.000342495	0	SNP	FALSE	No_QTL	Monocyte
ENSG00000104835:SARS2	Celltype-specific RNA	FALSE	0.00312571	0.000581549	0	SNP	FALSE	No_QTL	Monocyte
ENSG00000104856:RELB	Celltype-specific RNA	FALSE	0.00398525	0.000208656	0	SNP	FALSE	No_QTL	Monocyte
ENSG00000104863:LIN7B	Celltype-specific RNA	FALSE	0.0111372	0.000498813	0	SNP	FALSE	No_QTL	Monocyte
ENSG00000104872:PIH1D1	Celltype-specific RNA	TRUE	0.00342706	1.79735e-05	0	SNP	FALSE	SNP-only_QTL	Monocyte
ENSG00000104879:CKM	Celltype-specific RNA	TRUE	0.0125616	6.18868e-05	0	SNP	FALSE	SNP-only_QTL	Monocyte
ENSG00000104880:ARHGEF18	Celltype-specific RNA	TRUE	0.00373995	9.73706e-05	0	SNP	FALSE	SNP-only_QTL	Monocyte
ENSG00000104881:PPP1R13L	Celltype-specific RNA	FALSE	0.0127903	0.00139668	0	SNP	FALSE	No_QTL	Monocyte
ENSG00000104884:ERCC2	Celltype-specific RNA	FALSE	0.000346817	0.000267268	0	SNP	FALSE	No_QTL	Monocyte
ENSG00000104885:DOT1L	Celltype-specific RNA	TRUE	0.00234332	1.8345e-05	0	SNP	FALSE	SNP-only_QTL	Monocyte
ENSG00000104889:RNASEH2A	Celltype-specific RNA	FALSE	0.0124501	0.000174476	0	SNP	FALSE	No_QTL	Monocyte
ENSG00000104903:LYL1	Celltype-specific RNA	FALSE	0.00565053	0.00065939	0	SNP	FALSE	No_QTL	Monocyte
ENSG00000104907:TRMT1	Celltype-specific RNA	FALSE	0.00114536	0.000452466	0	SNP	FALSE	No_QTL	Monocyte
ENSG00000104915:STX10	Celltype-specific RNA	FALSE	0.00877101	0.00156191	0	SNP	FALSE	No_QTL	Monocyte
ENSG00000104918:RETN	Celltype-specific RNA	FALSE	0.0145817	0.000359515	0	SNP	FALSE	No_QTL	Monocyte
ENSG00000104921:FCER2	Celltype-specific RNA	TRUE	0.000325351	4.85061e-06	0	SNP	FALSE	SNP-only_QTL	Monocyte
ENSG00000104960:PTOV1	Celltype-specific RNA	FALSE	0.00677713	0.000187987	0	SNP	FALSE	No_QTL	Monocyte
ENSG00000104964:TLE5	Celltype-specific RNA	FALSE	0.00235233	0.000303122	0	SNP	FALSE	No_QTL	Monocyte
ENSG00000104969:SGTA	Celltype-specific RNA	TRUE	0.000636552	1.6036e-05	0	SNP	FALSE	SNP-only_QTL	Monocyte
ENSG00000104973:MED25	Celltype-specific RNA	TRUE	0.00643573	7.3886e-05	0	SNP	FALSE	SNP-only_QTL	Monocyte
ENSG00000104974:LILRA1	Celltype-specific RNA	TRUE	0.00707128	7.73893e-05	0	SNP	FALSE	SNP-only_QTL	Monocyte
ENSG00000104979:C19orf53	Celltype-specific RNA	FALSE	0.0247226	0.000750264	0	SNP	FALSE	No_QTL	Monocyte
ENSG00000104983:CCDC61	Celltype-specific RNA	FALSE	0.0121493	0.000541837	0	SNP	FALSE	No_QTL	Monocyte
ENSG00000104998:IL27RA	Celltype-specific RNA	TRUE	0.0106601	1.18221e-05	0	SNP	FALSE	SNP-only_QTL	Monocyte
ENSG00000105048:TNNT1	Celltype-specific RNA	TRUE	0.000524586	2.15846e-07	1	SNP	FALSE	SNP-only_QTL	Monocyte
ENSG00000105053:VRK3	Celltype-specific RNA	FALSE	0.000922692	0.000709845	0	SNP	FALSE	No_QTL	Monocyte
ENSG00000105063:PPP6R1	Celltype-specific RNA	FALSE	0.00253997	0.000538046	0	SNP	FALSE	No_QTL	Monocyte
ENSG00000105085:MED26	Celltype-specific RNA	FALSE	0.0109134	0.00010385	0	SNP	FALSE	No_QTL	Monocyte
ENSG00000105131:EPHX3	Celltype-specific RNA	FALSE	0.00174561	0.000154576	0	SNP	FALSE	No_QTL	Monocyte
ENSG00000105135:ILVBL	Celltype-specific RNA	FALSE	0.00792712	0.00220674	0	SNP	FALSE	No_QTL	Monocyte
ENSG00000105136:ZNF419	Celltype-specific RNA	FALSE	0.00723024	0.00131994	0	SNP	FALSE	No_QTL	Monocyte
ENSG00000105141:CASP14	Celltype-specific RNA	FALSE	0.00189831	0.00218888	0	SNP	FALSE	No_QTL	Monocyte
ENSG00000105146:AURKC	Celltype-specific RNA	FALSE	0.0104045	0.000745906	0	SNP	FALSE	No_QTL	Monocyte
ENSG00000105171:POP4	Celltype-specific RNA	FALSE	0.0134349	0.00406141	0	SNP	FALSE	No_QTL	Monocyte
ENSG00000105173:CCNE1	Celltype-specific RNA	TRUE	0.0230335	3.51509e-05	0	SNP	FALSE	SNP-only_QTL	Monocyte
ENSG00000105176:URI1	Celltype-specific RNA	FALSE	0.0149575	0.000369962	0	SNP	FALSE	No_QTL	Monocyte
ENSG00000105185:PDCD5	Celltype-specific RNA	FALSE	0.000584911	0.000920413	0	SV	FALSE	No_QTL	Monocyte
ENSG00000105193:RPS16	Celltype-specific RNA	TRUE	0.000544564	8.47444e-05	0	SNP	FALSE	SNP-only_QTL	Monocyte
ENSG00000105197:TIMM50	Celltype-specific RNA	FALSE	0.00734125	0.000636079	0	SNP	FALSE	No_QTL	Monocyte
ENSG00000105202:FBL	Celltype-specific RNA	TRUE	0.00266438	5.26142e-05	0	SNP	FALSE	SNP-only_QTL	Monocyte
ENSG00000105204:DYRK1B	Celltype-specific RNA	FALSE	0.0112898	0.000515134	0	SNP	FALSE	No_QTL	Monocyte
ENSG00000105221:AKT2	Celltype-specific RNA	FALSE	0.00971712	0.000465939	0	SNP	FALSE	No_QTL	Monocyte
ENSG00000105223:PLD3	Celltype-specific RNA	TRUE	0.00292262	4.22348e-05	0	SNP	FALSE	SNP-only_QTL	Monocyte
ENSG00000105246:EBI3	Celltype-specific RNA	FALSE	0.00355373	0.000178868	0	SNP	FALSE	No_QTL	Monocyte
ENSG00000105254:TBCB	Celltype-specific RNA	FALSE	0.0283059	0.000206736	0	SNP	FALSE	No_QTL	Monocyte
ENSG00000105255:FSD1	Celltype-specific RNA	TRUE	0.0113497	7.81014e-05	0	SNP	FALSE	SNP-only_QTL	Monocyte
ENSG00000105258:POLR2I	Celltype-specific RNA	TRUE	0.0023047	3.27568e-06	0	SNP	FALSE	SNP-only_QTL	Monocyte
ENSG00000105261:OVOL3	Celltype-specific RNA	TRUE	0.00298716	2.79302e-07	1	SNP	FALSE	SNP-only_QTL	Monocyte
ENSG00000105281:SLC1A5	Celltype-specific RNA	FALSE	0.00384189	0.000354141	0	SNP	FALSE	No_QTL	Monocyte
ENSG00000105321:CCDC9	Celltype-specific RNA	FALSE	0.00629269	0.00144134	0	SNP	FALSE	No_QTL	Monocyte
ENSG00000105323:HNRNPUL1	Celltype-specific RNA	TRUE	0.0222293	3.78702e-05	0	SNP	FALSE	SNP-only_QTL	Monocyte
ENSG00000105327:BBC3	Celltype-specific RNA	FALSE	0.00847478	0.000276156	0	SNP	FALSE	No_QTL	Monocyte
ENSG00000105341:DMAC2	Celltype-specific RNA	TRUE	0.010114	6.49182e-05	0	SNP	FALSE	SNP-only_QTL	Monocyte
ENSG00000105352:CEACAM4	Celltype-specific RNA	FALSE	0.0108185	0.000134632	0	SNP	FALSE	No_QTL	Monocyte
ENSG00000105364:MRPL4	Celltype-specific RNA	FALSE	0.0365845	0.00081319	0	SNP	FALSE	No_QTL	Monocyte
ENSG00000105369:CD79A	Celltype-specific RNA	FALSE	0.000406372	0.000507102	0	SNP	FALSE	No_QTL	Monocyte
ENSG00000105371:ICAM4	Celltype-specific RNA	FALSE	0.0214335	0.000431422	0	SNP	FALSE	No_QTL	Monocyte
ENSG00000105374:NKG7	Celltype-specific RNA	TRUE	0.0033758	7.86035e-05	0	SNP	FALSE	SNP-only_QTL	Monocyte
ENSG00000105376:ICAM5	Celltype-specific RNA	TRUE	0.0161681	1.81138e-05	0	SNP	FALSE	SNP-only_QTL	Monocyte
ENSG00000105379:ETFB	Celltype-specific RNA	TRUE	0.00365638	9.97389e-05	0	SNP	FALSE	SNP-only_QTL	Monocyte
ENSG00000105383:CD33	Celltype-specific RNA	FALSE	0.00715957	0.000487738	0	SNP	FALSE	No_QTL	Monocyte
ENSG00000105397:TYK2	Celltype-specific RNA	TRUE	0.00323973	9.49535e-05	0	SNP	FALSE	SNP-only_QTL	Monocyte
ENSG00000105419:MEIS3	Celltype-specific RNA	FALSE	0.00344243	0.000145096	0	SNP	FALSE	No_QTL	Monocyte
ENSG00000105427:CNFN	Celltype-specific RNA	FALSE	0.0385811	0.000362589	0	SNP	FALSE	No_QTL	Monocyte
ENSG00000105438:KDELR1	Celltype-specific RNA	FALSE	0.0038758	0.0012101	0	SNP	FALSE	No_QTL	Monocyte
ENSG00000105443:CYTH2	Celltype-specific RNA	FALSE	0.000187312	0.000303939	0	SNP	FALSE	No_QTL	Monocyte
ENSG00000105447:GRWD1	Celltype-specific RNA	FALSE	0.00074306	0.000315882	0	SNP	FALSE	No_QTL	Monocyte
ENSG00000105472:CLEC11A	Celltype-specific RNA	TRUE	0.0107608	6.63252e-05	0	SNP	FALSE	SNP-only_QTL	Monocyte
ENSG00000105492:SIGLEC6	Celltype-specific RNA	FALSE	0.000839797	0.000176658	0	SNP	FALSE	No_QTL	Monocyte
ENSG00000105499:PLA2G4C	Celltype-specific RNA	FALSE	0.0259177	0.000128898	0	SNP	FALSE	No_QTL	Monocyte
ENSG00000105501:SIGLEC5	Celltype-specific RNA	TRUE	0.00974095	5.2141e-05	0	SNP	FALSE	SNP-only_QTL	Monocyte
ENSG00000105509:HAS1	Celltype-specific RNA	FALSE	0.00795452	0.00127277	0	SNP	FALSE	No_QTL	Monocyte
ENSG00000105514:RAB3D	Celltype-specific RNA	TRUE	0.00936202	2.90517e-05	0	SNP	FALSE	SNP-only_QTL	Monocyte
ENSG00000105516:DBP	Celltype-specific RNA	FALSE	0.00270743	0.000140822	0	SNP	FALSE	No_QTL	Monocyte
ENSG00000105518:TMEM205	Celltype-specific RNA	FALSE	0.0161208	0.000899102	0	SNP	FALSE	No_QTL	Monocyte
ENSG00000105519:CAPS	Celltype-specific RNA	FALSE	0.00621243	0.00151621	0	SNP	FALSE	No_QTL	Monocyte
ENSG00000105520:PLPPR2	Celltype-specific RNA	FALSE	0.00523973	0.00249992	0	SNP	FALSE	No_QTL	Monocyte
ENSG00000105576:TNPO2	Celltype-specific RNA	FALSE	0.0243396	0.000507254	0	SNP	FALSE	No_QTL	Monocyte
ENSG00000105583:WDR83OS	Celltype-specific RNA	FALSE	0.00150026	0.000565323	0	SNP	FALSE	No_QTL	Monocyte
ENSG00000105610:KLF1	Celltype-specific RNA	FALSE	0.00285875	0.000519266	0	SNP	FALSE	No_QTL	Monocyte
ENSG00000105612:DNASE2	Celltype-specific RNA	FALSE	0.00470128	0.00048439	0	SNP	FALSE	No_QTL	Monocyte
ENSG00000105617:LENG1	Celltype-specific RNA	FALSE	0.00566574	0.000232846	0	SNP	FALSE	No_QTL	Monocyte
ENSG00000105639:JAK3	Celltype-specific RNA	TRUE	2.24526e-05	1.65159e-05	0	SNP	FALSE	SV-QTL_noncausal	Monocyte
ENSG00000105641:SLC5A5	Celltype-specific RNA	TRUE	0.0101042	8.32196e-05	0	SNP	FALSE	SNP-only_QTL	Monocyte
ENSG00000105643:ARRDC2	Celltype-specific RNA	FALSE	0.00273696	0.00216212	0	SNP	FALSE	No_QTL	Monocyte
ENSG00000105669:COPE	Celltype-specific RNA	FALSE	0.0221273	0.00099649	0	SNP	FALSE	No_QTL	Monocyte
ENSG00000105671:DDX49	Celltype-specific RNA	TRUE	0.00545632	1.26827e-05	0	SNP	FALSE	SNP-only_QTL	Monocyte
ENSG00000105672:ETV2	Celltype-specific RNA	TRUE	0.00458549	2.27239e-05	0	SNP	FALSE	SNP-only_QTL	Monocyte
ENSG00000105677:TMEM147	Celltype-specific RNA	TRUE	0.0228073	7.12421e-05	0	SNP	FALSE	SNP-only_QTL	Monocyte
ENSG00000105697:HAMP	Celltype-specific RNA	FALSE	0.0042476	0.000122222	0	SNP	FALSE	No_QTL	Monocyte
ENSG00000105700:KXD1	Celltype-specific RNA	FALSE	0.000842562	0.000136774	0	SNP	FALSE	No_QTL	Monocyte
ENSG00000105701:FKBP8	Celltype-specific RNA	FALSE	0.0130045	0.000326369	0	SNP	FALSE	No_QTL	Monocyte
ENSG00000105705:SUGP1	Celltype-specific RNA	FALSE	0.0555105	0.00279374	0	SNP	FALSE	No_QTL	Monocyte
ENSG00000105717:PBX4	Celltype-specific RNA	FALSE	0.00928925	0.000125456	0	SNP	FALSE	No_QTL	Monocyte
ENSG00000105750:ZNF85	Celltype-specific RNA	FALSE	0.00144209	0.000832177	0	SV	FALSE	No_QTL	Monocyte
ENSG00000105755:ETHE1	Celltype-specific RNA	FALSE	0.014088	0.000641425	0	SNP	FALSE	No_QTL	Monocyte
ENSG00000105767:CADM4	Celltype-specific RNA	TRUE	0.0076205	1.11168e-05	0	SNP	FALSE	SNP-only_QTL	Monocyte
ENSG00000105771:SMG9	Celltype-specific RNA	TRUE	0.00261613	1.87173e-05	0	SNP	FALSE	SNP-only_QTL	Monocyte
ENSG00000105784:RUNDC3B	Celltype-specific RNA	FALSE	0.000276886	0.00357455	0	SV	FALSE	No_QTL	Monocyte
ENSG00000105792:CFAP69	Celltype-specific RNA	FALSE	0.00457673	0.000380151	0	SV	FALSE	No_QTL	Monocyte
ENSG00000105793:GTPBP10	Celltype-specific RNA	FALSE	0.00169052	0.000537396	0	SNP	FALSE	No_QTL	Monocyte
ENSG00000105810:CDK6	Celltype-specific RNA	FALSE	0.0311033	0.00316044	0	SV	FALSE	No_QTL	Monocyte
ENSG00000105829:BET1	Celltype-specific RNA	TRUE	0.0329603	3.24198e-05	0	SNP	FALSE	SNP-only_QTL	Monocyte
ENSG00000105835:NAMPT	Celltype-specific RNA	TRUE	0.0167471	4.28952e-05	0	SNP	FALSE	SNP-only_QTL	Monocyte
ENSG00000105854:PON2	Celltype-specific RNA	FALSE	0.0150614	0.000443248	0	SNP	FALSE	No_QTL	Monocyte
ENSG00000105865:DUS4L	Celltype-specific RNA	FALSE	0.00424191	0.00014889	0	SNP	FALSE	No_QTL	Monocyte
ENSG00000105866:SP4	Celltype-specific RNA	FALSE	0.0405144	0.000118472	0	SNP	FALSE	No_QTL	Monocyte
ENSG00000105875:WDR91	Celltype-specific RNA	FALSE	0.0400711	0.000236824	0	SNP	FALSE	No_QTL	Monocyte
ENSG00000105879:CBLL1	Celltype-specific RNA	FALSE	0.00467299	0.000131987	0	SNP	FALSE	No_QTL	Monocyte
ENSG00000105889:STEAP1B	Celltype-specific RNA	TRUE	0.0128997	6.61593e-05	0	SNP	FALSE	SNP-only_QTL	Monocyte
ENSG00000105939:ZC3HAV1	Celltype-specific RNA	FALSE	0.000750055	0.000131939	0	SNP	FALSE	No_QTL	Monocyte
ENSG00000105963:ADAP1	Celltype-specific RNA	FALSE	0.000423664	0.000367474	0	SNP	FALSE	No_QTL	Monocyte
ENSG00000105967:TFEC	Celltype-specific RNA	FALSE	0.0171689	0.00341068	0	SNP	FALSE	No_QTL	Monocyte
ENSG00000105976:MET	Celltype-specific RNA	FALSE	0.0023153	0.000500697	0	SNP	FALSE	No_QTL	Monocyte
ENSG00000105982:RNF32	Celltype-specific RNA	TRUE	0.00105302	6.37692e-05	0	SNP	FALSE	SNP-only_QTL	Monocyte
ENSG00000105991:HOXA1	Celltype-specific RNA	FALSE	0.00416416	0.000522175	0	SNP	FALSE	No_QTL	Monocyte
ENSG00000106003:LFNG	Celltype-specific RNA	TRUE	0.00265035	5.09364e-05	0	SNP	FALSE	SNP-only_QTL	Monocyte
ENSG00000106004:HOXA5	Celltype-specific RNA	FALSE	0.0373185	0.000766998	0	SNP	FALSE	No_QTL	Monocyte
ENSG00000106009:BRAT1	Celltype-specific RNA	TRUE	0.00311971	7.08132e-05	0	SNP	FALSE	SNP-only_QTL	Monocyte
ENSG00000106012:IQCE	Celltype-specific RNA	FALSE	0.00328099	0.000519299	0	SNP	FALSE	No_QTL	Monocyte
ENSG00000106034:CPED1	Celltype-specific RNA	FALSE	0.0160162	0.000226341	0	SNP	FALSE	No_QTL	Monocyte
ENSG00000106049:HIBADH	Celltype-specific RNA	FALSE	0.00330699	0.000916797	0	SNP	FALSE	No_QTL	Monocyte
ENSG00000106066:CPVL	Celltype-specific RNA	TRUE	0.0189721	3.59364e-06	0	SNP	FALSE	SNP-only_QTL	Monocyte
ENSG00000106069:CHN2	Celltype-specific RNA	FALSE	0.0308123	0.000752836	0	SNP	FALSE	No_QTL	Monocyte
ENSG00000106070:GRB10	Celltype-specific RNA	TRUE	0.0575929	6.93167e-05	0	SNP	FALSE	SNP-only_QTL	Monocyte
ENSG00000106077:ABHD11	Celltype-specific RNA	TRUE	0.0059463	2.86482e-05	0	SNP	FALSE	SNP-only_QTL	Monocyte
ENSG00000106086:PLEKHA8	Celltype-specific RNA	TRUE	0.0509229	3.09159e-05	0	SNP	FALSE	SNP-only_QTL	Monocyte
ENSG00000106089:STX1A	Celltype-specific RNA	FALSE	0.022876	0.000716256	0	SNP	FALSE	No_QTL	Monocyte
ENSG00000106123:EPHB6	Celltype-specific RNA	FALSE	0.0147536	0.000786853	0	SNP	FALSE	No_QTL	Monocyte
ENSG00000106133:NSUN5P2	Celltype-specific RNA	FALSE	0.00274715	0.000188176	0	SNP	FALSE	No_QTL	Monocyte
ENSG00000106178:CCL24	Celltype-specific RNA	TRUE	0.000106162	1.54276e-06	0	SNP	FALSE	SNP-only_QTL	Monocyte
ENSG00000106211:HSPB1	Celltype-specific RNA	FALSE	0.00262414	0.00229053	0	SNP	FALSE	No_QTL	Monocyte
ENSG00000106245:BUD31	Celltype-specific RNA	TRUE	0.000725855	4.05161e-05	0	SNP	FALSE	SNP-only_QTL	Monocyte
ENSG00000106246:PTCD1	Celltype-specific RNA	FALSE	0.0202563	0.0051654	0	SV	FALSE	No_QTL	Monocyte
ENSG00000106261:ZKSCAN1	Celltype-specific RNA	FALSE	0.00872361	0.000691641	0	SNP	FALSE	No_QTL	Monocyte
ENSG00000106263:EIF3B	Celltype-specific RNA	TRUE	0.00343114	5.37119e-06	0	SNP	FALSE	SNP-only_QTL	Monocyte
ENSG00000106290:TAF6	Celltype-specific RNA	FALSE	0.011776	0.00141955	0	SNP	FALSE	No_QTL	Monocyte
ENSG00000106305:AIMP2	Celltype-specific RNA	FALSE	0.00342015	0.000142965	0	SNP	FALSE	No_QTL	Monocyte
ENSG00000106341:PPP1R17	Celltype-specific RNA	TRUE	0.010652	6.44022e-05	0	SNP	FALSE	SNP-only_QTL	Monocyte
ENSG00000106344:RBM28	Celltype-specific RNA	TRUE	0.000192046	3.67991e-06	0	SNP	FALSE	SNP-only_QTL	Monocyte
ENSG00000106346:USP42	Celltype-specific RNA	TRUE	0.00442399	5.27221e-05	0	SNP	FALSE	SNP-only_QTL	Monocyte
ENSG00000106348:IMPDH1	Celltype-specific RNA	FALSE	0.0150616	0.00246533	0	SNP	FALSE	No_QTL	Monocyte
ENSG00000106366:SERPINE1	Celltype-specific RNA	FALSE	0.0131547	0.000272865	0	SNP	FALSE	No_QTL	Monocyte
ENSG00000106367:AP1S1	Celltype-specific RNA	FALSE	0.0074336	0.00107514	0	SNP	FALSE	No_QTL	Monocyte
ENSG00000106392:C1GALT1	Celltype-specific RNA	TRUE	0.0170166	7.68492e-06	0	SNP	FALSE	SNP-only_QTL	Monocyte
ENSG00000106397:PLOD3	Celltype-specific RNA	FALSE	0.0177267	0.000392251	0	SNP	FALSE	No_QTL	Monocyte
ENSG00000106443:PHF14	Celltype-specific RNA	FALSE	0.0212677	0.000281646	0	SNP	FALSE	No_QTL	Monocyte
ENSG00000106459:NRF1	Celltype-specific RNA	TRUE	0.0138465	4.09263e-05	0	SNP	FALSE	SNP-only_QTL	Monocyte
ENSG00000106462:EZH2	Celltype-specific RNA	FALSE	0.0253356	0.00074896	0	SNP	FALSE	No_QTL	Monocyte
ENSG00000106524:ANKMY2	Celltype-specific RNA	FALSE	0.0162036	0.000343095	0	SNP	FALSE	No_QTL	Monocyte
ENSG00000106546:AHR	Celltype-specific RNA	FALSE	0.00776105	0.000602709	0	SNP	FALSE	No_QTL	Monocyte
ENSG00000106560:GIMAP2	Celltype-specific RNA	FALSE	0.0136881	0.000449331	0	SNP	FALSE	No_QTL	Monocyte
ENSG00000106565:TMEM176B	Celltype-specific RNA	TRUE	3.89846e-06	4.38896e-16	1	SNP	FALSE	SV-QTL_noncausal	Monocyte
ENSG00000106588:PSMA2	Celltype-specific RNA	FALSE	0.0464868	0.000701897	0	SNP	FALSE	No_QTL	Monocyte
ENSG00000106591:MRPL32	Celltype-specific RNA	FALSE	0.00880483	0.00100087	0	SNP	FALSE	No_QTL	Monocyte
ENSG00000106603:COA1	Celltype-specific RNA	FALSE	0.00174043	0.000348347	0	SNP	FALSE	No_QTL	Monocyte
ENSG00000106605:BLVRA	Celltype-specific RNA	TRUE	0.00792767	3.5249e-07	1	SNP	FALSE	SNP-only_QTL	Monocyte
ENSG00000106608:URGCP	Celltype-specific RNA	FALSE	0.0166593	0.000253937	0	SNP	FALSE	No_QTL	Monocyte
ENSG00000106609:TMEM248	Celltype-specific RNA	FALSE	0.0183532	0.000324936	0	SNP	FALSE	No_QTL	Monocyte
ENSG00000106624:AEBP1	Celltype-specific RNA	FALSE	0.00702101	0.00182692	0	SNP	FALSE	No_QTL	Monocyte
ENSG00000106628:POLD2	Celltype-specific RNA	FALSE	0.0140201	0.000156581	0	SNP	FALSE	No_QTL	Monocyte
ENSG00000106723:SPIN1	Celltype-specific RNA	FALSE	0.00405268	0.00080058	0	SNP	FALSE	No_QTL	Monocyte
ENSG00000106733:NMRK1	Celltype-specific RNA	TRUE	0.000478869	3.09152e-05	0	SNP	FALSE	SNP-only_QTL	Monocyte
ENSG00000106780:MEGF9	Celltype-specific RNA	FALSE	0.0116921	0.00232069	0	SNP	FALSE	No_QTL	Monocyte
ENSG00000106785:TRIM14	Celltype-specific RNA	FALSE	0.0278584	0.0004875	0	SNP	FALSE	No_QTL	Monocyte
ENSG00000106789:CORO2A	Celltype-specific RNA	FALSE	0.0405731	0.000517016	0	SNP	FALSE	No_QTL	Monocyte
ENSG00000106799:TGFBR1	Celltype-specific RNA	FALSE	0.00663816	0.000267305	0	SNP	FALSE	No_QTL	Monocyte
ENSG00000106803:SEC61B	Celltype-specific RNA	TRUE	0.0296908	8.95797e-06	0	SNP	FALSE	SNP-only_QTL	Monocyte
ENSG00000106804:C5	Celltype-specific RNA	FALSE	0.0228562	0.000181924	0	SNP	FALSE	No_QTL	Monocyte
ENSG00000106853:PTGR1	Celltype-specific RNA	FALSE	0.0258046	0.000268626	0	SNP	FALSE	No_QTL	Monocyte
ENSG00000106868:SUSD1	Celltype-specific RNA	FALSE	0.00153876	0.000206293	0	SNP	FALSE	No_QTL	Monocyte
ENSG00000106991:ENG	Celltype-specific RNA	FALSE	0.000516887	0.000106329	0	SNP	FALSE	No_QTL	Monocyte
ENSG00000106993:CDC37L1	Celltype-specific RNA	FALSE	0.00956991	0.000349327	0	SNP	FALSE	No_QTL	Monocyte
ENSG00000107014:RLN2	Celltype-specific RNA	TRUE	1.35301e-06	6.49387e-06	0	SV	FALSE	SV-QTL_noncausal	Monocyte
ENSG00000107021:TBC1D13	Celltype-specific RNA	FALSE	0.0128405	0.000634191	0	SNP	FALSE	No_QTL	Monocyte
ENSG00000107077:KDM4C	Celltype-specific RNA	FALSE	0.0211625	0.00377567	0	SNP	FALSE	No_QTL	Monocyte
ENSG00000107140:TESK1	Celltype-specific RNA	FALSE	0.00809925	0.000196582	0	SNP	FALSE	No_QTL	Monocyte
ENSG00000107185:RGP1	Celltype-specific RNA	FALSE	0.017759	0.000611147	0	SNP	FALSE	No_QTL	Monocyte
ENSG00000107186:MPDZ	Celltype-specific RNA	TRUE	0.0215063	1.87692e-05	0	SNP	FALSE	SNP-only_QTL	Monocyte
ENSG00000107242:PIP5K1B	Celltype-specific RNA	TRUE	0.00176307	4.4794e-05	0	SNP	FALSE	SNP-only_QTL	Monocyte
ENSG00000107281:NPDC1	Celltype-specific RNA	FALSE	0.00176336	0.000135766	0	SNP	FALSE	No_QTL	Monocyte
ENSG00000107317:PTGDS	Celltype-specific RNA	TRUE	0.000475294	4.66548e-05	0	SNP	FALSE	SNP-only_QTL	Monocyte
ENSG00000107371:EXOSC3	Celltype-specific RNA	FALSE	0.00772745	0.000204911	0	SNP	FALSE	No_QTL	Monocyte
ENSG00000107404:DVL1	Celltype-specific RNA	FALSE	0.00135268	0.000474174	0	SNP	FALSE	No_QTL	Monocyte
ENSG00000107438:PDLIM1	Celltype-specific RNA	TRUE	0.00109761	9.60958e-05	0	SNP	FALSE	SNP-only_QTL	Monocyte
ENSG00000107443:CCNJ	Celltype-specific RNA	FALSE	0.00107875	0.000142236	0	SNP	FALSE	No_QTL	Monocyte
ENSG00000107485:GATA3	Celltype-specific RNA	TRUE	0.0171225	6.14288e-05	0	SNP	FALSE	SNP-only_QTL	Monocyte
ENSG00000107537:PHYH	Celltype-specific RNA	FALSE	0.00178524	0.000259895	0	SNP	FALSE	No_QTL	Monocyte
ENSG00000107554:DNMBP	Celltype-specific RNA	FALSE	0.00071358	0.000704392	0	SV	FALSE	No_QTL	Monocyte
ENSG00000107560:RAB11FIP2	Celltype-specific RNA	FALSE	0.0088232	0.000304444	0	SNP	FALSE	No_QTL	Monocyte
ENSG00000107593:PKD2L1	Celltype-specific RNA	TRUE	0.0279241	1.86632e-06	0	SNP	FALSE	SNP-only_QTL	Monocyte
ENSG00000107625:DDX50	Celltype-specific RNA	FALSE	0.00216044	0.000990781	0	SNP	FALSE	No_QTL	Monocyte
ENSG00000107643:MAPK8	Celltype-specific RNA	FALSE	0.00854671	0.000122889	0	SNP	FALSE	No_QTL	Monocyte
ENSG00000107651:SEC23IP	Celltype-specific RNA	FALSE	0.00344946	0.000110698	0	SNP	FALSE	No_QTL	Monocyte
ENSG00000107672:NSMCE4A	Celltype-specific RNA	FALSE	0.00809256	0.00019638	0	SNP	FALSE	No_QTL	Monocyte
ENSG00000107719:PALD1	Celltype-specific RNA	FALSE	0.02629	0.000105446	0	SNP	FALSE	No_QTL	Monocyte
ENSG00000107736:CDH23	Celltype-specific RNA	TRUE	0.0137998	2.77104e-09	1	SNP	FALSE	SNP-only_QTL	Monocyte
ENSG00000107742:SPOCK2	Celltype-specific RNA	FALSE	0.00372244	0.00156399	0	SNP	FALSE	No_QTL	Monocyte
ENSG00000107745:MICU1	Celltype-specific RNA	TRUE	0.00187615	2.9361e-05	0	SNP	FALSE	SNP-only_QTL	Monocyte
ENSG00000107758:PPP3CB	Celltype-specific RNA	FALSE	0.0249462	0.00130595	0	SNP	FALSE	No_QTL	Monocyte
ENSG00000107779:BMPR1A	Celltype-specific RNA	FALSE	0.0154098	0.000107311	0	SNP	FALSE	No_QTL	Monocyte
ENSG00000107789:MINPP1	Celltype-specific RNA	FALSE	0.0163188	0.00030618	0	SNP	FALSE	No_QTL	Monocyte
ENSG00000107798:LIPA	Celltype-specific RNA	TRUE	0.0241702	3.35098e-05	0	SNP	FALSE	SNP-only_QTL	Monocyte
ENSG00000107815:TWNK	Celltype-specific RNA	FALSE	0.00581115	0.000306423	0	SNP	FALSE	No_QTL	Monocyte
ENSG00000107821:KAZALD1	Celltype-specific RNA	FALSE	0.00336508	0.00101038	0	SNP	FALSE	No_QTL	Monocyte
ENSG00000107831:FGF8	Celltype-specific RNA	FALSE	0.0323052	0.000211517	0	SNP	FALSE	No_QTL	Monocyte
ENSG00000107833:NPM3	Celltype-specific RNA	FALSE	0.00555391	0.00225767	0	SNP	FALSE	No_QTL	Monocyte
ENSG00000107854:TNKS2	Celltype-specific RNA	FALSE	0.025756	0.00117114	0	SNP	FALSE	No_QTL	Monocyte
ENSG00000107862:GBF1	Celltype-specific RNA	FALSE	0.0328979	0.00336795	0	SNP	FALSE	No_QTL	Monocyte
ENSG00000107863:ARHGAP21	Celltype-specific RNA	FALSE	0.00991641	0.00267718	0	SNP	FALSE	No_QTL	Monocyte
ENSG00000107872:FBXL15	Celltype-specific RNA	FALSE	0.00468131	0.000293041	0	SNP	FALSE	No_QTL	Monocyte
ENSG00000107882:SUFU	Celltype-specific RNA	FALSE	0.00461337	0.0023073	0	SNP	FALSE	No_QTL	Monocyte
ENSG00000107890:ANKRD26	Celltype-specific RNA	TRUE	6.56395e-06	8.20383e-05	0	SV	FALSE	SV-QTL_noncausal	Monocyte
ENSG00000107897:ACBD5	Celltype-specific RNA	TRUE	0.0013432	4.74889e-05	0	SNP	FALSE	SNP-only_QTL	Monocyte
ENSG00000107929:LARP4B	Celltype-specific RNA	TRUE	0.00372221	4.17547e-05	0	SNP	FALSE	SNP-only_QTL	Monocyte
ENSG00000107938:EDRF1	Celltype-specific RNA	FALSE	0.0236407	0.000341132	0	SNP	FALSE	No_QTL	Monocyte
ENSG00000107949:BCCIP	Celltype-specific RNA	FALSE	0.0016714	0.000167999	0	SNP	FALSE	No_QTL	Monocyte
ENSG00000107951:MTPAP	Celltype-specific RNA	FALSE	0.0138837	0.000488915	0	SNP	FALSE	No_QTL	Monocyte
ENSG00000107954:NEURL1	Celltype-specific RNA	FALSE	0.0662464	0.00380397	0	SNP	FALSE	No_QTL	Monocyte
ENSG00000107959:PITRM1	Celltype-specific RNA	FALSE	0.0027065	0.000509673	0	SNP	FALSE	No_QTL	Monocyte
ENSG00000107960:STN1	Celltype-specific RNA	FALSE	0.0119039	0.000417421	0	SNP	FALSE	No_QTL	Monocyte
ENSG00000107968:MAP3K8	Celltype-specific RNA	FALSE	0.0200023	0.000682339	0	SNP	FALSE	No_QTL	Monocyte
ENSG00000108010:GLRX3	Celltype-specific RNA	FALSE	0.00421939	0.000444916	0	SNP	FALSE	No_QTL	Monocyte
ENSG00000108021:TASOR2	Celltype-specific RNA	FALSE	0.00584944	0.000353772	0	SNP	FALSE	No_QTL	Monocyte
ENSG00000108064:TFAM	Celltype-specific RNA	FALSE	0.00125306	0.00105011	0	SNP	FALSE	No_QTL	Monocyte
ENSG00000108094:CUL2	Celltype-specific RNA	TRUE	0.0694191	3.54818e-05	0	SNP	FALSE	SNP-only_QTL	Monocyte
ENSG00000108100:CCNY	Celltype-specific RNA	TRUE	0.00287989	9.86691e-05	0	SNP	FALSE	SNP-only_QTL	Monocyte
ENSG00000108106:UBE2S	Celltype-specific RNA	FALSE	0.00242611	0.000374656	0	SNP	FALSE	No_QTL	Monocyte
ENSG00000108179:PPIF	Celltype-specific RNA	TRUE	0.0266438	5.28884e-05	0	SNP	FALSE	SNP-only_QTL	Monocyte
ENSG00000108187:PBLD	Celltype-specific RNA	FALSE	0.0126109	0.00179114	0	SNP	FALSE	No_QTL	Monocyte
ENSG00000108239:TBC1D12	Celltype-specific RNA	TRUE	0.0108479	4.13954e-05	0	SNP	FALSE	SNP-only_QTL	Monocyte
ENSG00000108256:NUFIP2	Celltype-specific RNA	FALSE	0.00371876	0.00032619	0	SNP	FALSE	No_QTL	Monocyte
ENSG00000108306:FBXL20	Celltype-specific RNA	FALSE	0.00196642	0.00119736	0	SNP	FALSE	No_QTL	Monocyte
ENSG00000108309:RUNDC3A	Celltype-specific RNA	TRUE	0.0156211	3.56628e-05	0	SNP	FALSE	SNP-only_QTL	Monocyte
ENSG00000108342:CSF3	Celltype-specific RNA	FALSE	0.0071301	0.000433434	0	SNP	FALSE	No_QTL	Monocyte
ENSG00000108344:PSMD3	Celltype-specific RNA	FALSE	0.00309976	0.00123394	0	SNP	FALSE	No_QTL	Monocyte
ENSG00000108379:WNT3	Celltype-specific RNA	TRUE	0.0115072	1.11775e-06	0	SNP	FALSE	SNP-only_QTL	Monocyte
ENSG00000108384:RAD51C	Celltype-specific RNA	FALSE	0.00784079	0.000110553	0	SNP	FALSE	No_QTL	Monocyte
ENSG00000108395:TRIM37	Celltype-specific RNA	FALSE	0.0457836	0.000841215	0	SV	FALSE	No_QTL	Monocyte
ENSG00000108405:P2RX1	Celltype-specific RNA	TRUE	0.00519392	2.77491e-08	1	SNP	FALSE	SNP-only_QTL	Monocyte
ENSG00000108433:GOSR2	Celltype-specific RNA	FALSE	0.0363287	0.0013515	0	SNP	FALSE	No_QTL	Monocyte
ENSG00000108439:PNPO	Celltype-specific RNA	FALSE	0.013594	0.00491315	0	SNP	FALSE	No_QTL	Monocyte
ENSG00000108468:CBX1	Celltype-specific RNA	FALSE	0.00630423	0.00136599	0	SNP	FALSE	No_QTL	Monocyte
ENSG00000108479:GALK1	Celltype-specific RNA	FALSE	0.0157618	0.000195067	0	SNP	FALSE	No_QTL	Monocyte
ENSG00000108506:INTS2	Celltype-specific RNA	FALSE	0.0187891	0.00068929	0	SNP	FALSE	No_QTL	Monocyte
ENSG00000108509:CAMTA2	Celltype-specific RNA	TRUE	0.00147023	8.96308e-06	0	SNP	FALSE	SNP-only_QTL	Monocyte
ENSG00000108510:MED13	Celltype-specific RNA	FALSE	0.0176489	0.00066469	0	SNP	FALSE	No_QTL	Monocyte
ENSG00000108515:ENO3	Celltype-specific RNA	FALSE	0.00267549	0.000310872	0	SNP	FALSE	No_QTL	Monocyte
ENSG00000108518:PFN1	Celltype-specific RNA	FALSE	0.00171941	0.000773615	0	SNP	FALSE	No_QTL	Monocyte
ENSG00000108528:SLC25A11	Celltype-specific RNA	FALSE	0.00120944	0.000181777	0	SNP	FALSE	No_QTL	Monocyte
ENSG00000108551:RASD1	Celltype-specific RNA	FALSE	0.000364536	0.000549988	0	SV	FALSE	No_QTL	Monocyte
ENSG00000108556:CHRNE	Celltype-specific RNA	FALSE	0.00405345	0.000105286	0	SNP	FALSE	No_QTL	Monocyte
ENSG00000108578:BLMH	Celltype-specific RNA	FALSE	0.00324178	0.000143693	0	SNP	FALSE	No_QTL	Monocyte
ENSG00000108582:CPD	Celltype-specific RNA	FALSE	0.0327771	0.00249127	0	SNP	FALSE	No_QTL	Monocyte
ENSG00000108587:GOSR1	Celltype-specific RNA	FALSE	0.0610716	0.00470662	0	SNP	FALSE	No_QTL	Monocyte
ENSG00000108588:CCDC47	Celltype-specific RNA	FALSE	0.000304581	0.00058343	0	SV	FALSE	No_QTL	Monocyte
ENSG00000108590:MED31	Celltype-specific RNA	FALSE	0.00576142	0.000297671	0	SNP	FALSE	No_QTL	Monocyte
ENSG00000108599:AKAP10	Celltype-specific RNA	TRUE	6.59235e-05	4.06818e-06	0	SNP	FALSE	SV-QTL_noncausal	Monocyte
ENSG00000108604:SMARCD2	Celltype-specific RNA	TRUE	0.00910947	1.57175e-05	0	SNP	FALSE	SNP-only_QTL	Monocyte
ENSG00000108622:ICAM2	Celltype-specific RNA	FALSE	0.0278774	0.000526648	0	SNP	FALSE	No_QTL	Monocyte
ENSG00000108641:B9D1	Celltype-specific RNA	FALSE	0.00125343	0.000300422	0	SNP	FALSE	No_QTL	Monocyte
ENSG00000108651:UTP6	Celltype-specific RNA	FALSE	0.0163323	0.00116648	0	SNP	FALSE	No_QTL	Monocyte
ENSG00000108666:C17orf75	Celltype-specific RNA	FALSE	0.0229685	0.00218865	0	SNP	FALSE	No_QTL	Monocyte
ENSG00000108669:CYTH1	Celltype-specific RNA	TRUE	0.00716521	4.73514e-05	0	SV	FALSE	SNP-only_QTL	Monocyte
ENSG00000108671:PSMD11	Celltype-specific RNA	FALSE	0.00585655	0.000192497	0	SNP	FALSE	No_QTL	Monocyte
ENSG00000108691:CCL2	Celltype-specific RNA	TRUE	0.0105643	2.74465e-06	0	SNP	FALSE	SNP-only_QTL	Monocyte
ENSG00000108733:PEX12	Celltype-specific RNA	FALSE	0.00796823	0.000229209	0	SNP	FALSE	No_QTL	Monocyte
ENSG00000108771:DHX58	Celltype-specific RNA	FALSE	0.0526256	0.00161202	0	SNP	FALSE	No_QTL	Monocyte
ENSG00000108773:KAT2A	Celltype-specific RNA	TRUE	0.0012579	4.59986e-05	0	SNP	FALSE	SNP-only_QTL	Monocyte
ENSG00000108784:NAGLU	Celltype-specific RNA	FALSE	0.00243259	0.000897628	0	SNP	FALSE	No_QTL	Monocyte
ENSG00000108798:ABI3	Celltype-specific RNA	FALSE	0.00551122	0.000178889	0	SNP	FALSE	No_QTL	Monocyte
ENSG00000108799:EZH1	Celltype-specific RNA	TRUE	0.00526788	5.79659e-05	0	SNP	FALSE	SNP-only_QTL	Monocyte
ENSG00000108813:DLX4	Celltype-specific RNA	FALSE	0.0358675	0.00107858	0	SNP	FALSE	No_QTL	Monocyte
ENSG00000108819:PPP1R9B	Celltype-specific RNA	FALSE	0.00929	0.000120591	0	SNP	FALSE	No_QTL	Monocyte
ENSG00000108823:SGCA	Celltype-specific RNA	TRUE	0.00553046	8.05918e-05	0	SNP	FALSE	SNP-only_QTL	Monocyte
ENSG00000108825:PTGES3L-AARSD1	Celltype-specific RNA	FALSE	0.00073719	0.000606906	0	SNP	FALSE	No_QTL	Monocyte
ENSG00000108826:MRPL27	Celltype-specific RNA	TRUE	0.0103481	7.22485e-05	0	SNP	FALSE	SNP-only_QTL	Monocyte
ENSG00000108828:VAT1	Celltype-specific RNA	FALSE	0.00123982	0.00252045	0	SNP	FALSE	No_QTL	Monocyte
ENSG00000108830:RND2	Celltype-specific RNA	TRUE	6.19331e-05	2.76256e-06	0	SNP	FALSE	SV-QTL_noncausal	Monocyte
ENSG00000108840:HDAC5	Celltype-specific RNA	FALSE	0.00475322	0.000227373	0	SNP	FALSE	No_QTL	Monocyte
ENSG00000108846:ABCC3	Celltype-specific RNA	FALSE	0.0015331	0.000421053	0	SNP	FALSE	No_QTL	Monocyte
ENSG00000108848:LUC7L3	Celltype-specific RNA	TRUE	0.0164608	4.54962e-05	0	SNP	FALSE	SNP-only_QTL	Monocyte
ENSG00000108854:SMURF2	Celltype-specific RNA	FALSE	0.00437914	0.000377062	0	SNP	FALSE	No_QTL	Monocyte
ENSG00000108861:DUSP3	Celltype-specific RNA	FALSE	0.00665766	0.00579971	0	SNP	FALSE	No_QTL	Monocyte
ENSG00000108924:HLF	Celltype-specific RNA	FALSE	0.0385275	0.000780648	0	SNP	FALSE	No_QTL	Monocyte
ENSG00000108932:SLC16A6	Celltype-specific RNA	FALSE	0.00585501	0.00236398	0	SNP	FALSE	No_QTL	Monocyte
ENSG00000108947:EFNB3	Celltype-specific RNA	FALSE	0.0208042	0.000860394	0	SNP	FALSE	No_QTL	Monocyte
ENSG00000108950:FAM20A	Celltype-specific RNA	FALSE	0.0119469	0.00167883	0	SV	FALSE	No_QTL	Monocyte
ENSG00000108960:MMD	Celltype-specific RNA	FALSE	0.0801239	0.00692382	0	SNP	FALSE	No_QTL	Monocyte
ENSG00000108961:RANGRF	Celltype-specific RNA	FALSE	0.00495051	0.00104203	0	SNP	FALSE	No_QTL	Monocyte
ENSG00000109016:DHRS7B	Celltype-specific RNA	FALSE	0.00238144	0.000105854	0	SNP	FALSE	No_QTL	Monocyte
ENSG00000109047:RCVRN	Celltype-specific RNA	FALSE	0.00600764	0.000117372	0	SNP	FALSE	No_QTL	Monocyte
ENSG00000109063:MYH3	Celltype-specific RNA	FALSE	0.00813798	0.000636735	0	SNP	FALSE	No_QTL	Monocyte
ENSG00000109065:NAT9	Celltype-specific RNA	TRUE	0.0120432	1.12205e-05	0	SNP	FALSE	SNP-only_QTL	Monocyte
ENSG00000109084:TMEM97	Celltype-specific RNA	FALSE	0.0123313	0.00150943	0	SNP	FALSE	No_QTL	Monocyte
ENSG00000109103:UNC119	Celltype-specific RNA	FALSE	0.0186837	0.000630558	0	SNP	FALSE	No_QTL	Monocyte
ENSG00000109107:ALDOC	Celltype-specific RNA	TRUE	0.0084188	4.06842e-05	0	SNP	FALSE	SNP-only_QTL	Monocyte
ENSG00000109113:RAB34	Celltype-specific RNA	FALSE	0.00124843	0.000240688	0	SNP	FALSE	No_QTL	Monocyte
ENSG00000109118:PHF12	Celltype-specific RNA	FALSE	0.0179006	0.00350897	0	SNP	FALSE	No_QTL	Monocyte
ENSG00000109133:TMEM33	Celltype-specific RNA	FALSE	0.00333404	0.00141226	0	SNP	FALSE	No_QTL	Monocyte
ENSG00000109171:SLAIN2	Celltype-specific RNA	TRUE	0.00692636	3.62369e-06	0	SNP	FALSE	SNP-only_QTL	Monocyte
ENSG00000109184:DCUN1D4	Celltype-specific RNA	FALSE	0.0504662	0.0112598	0	SV	FALSE	No_QTL	Monocyte
ENSG00000109189:USP46	Celltype-specific RNA	FALSE	0.00703298	0.000458385	0	SNP	FALSE	No_QTL	Monocyte
ENSG00000109270:LAMTOR3	Celltype-specific RNA	FALSE	0.0511396	0.00256567	0	SNP	FALSE	No_QTL	Monocyte
ENSG00000109272:PF4V1	Celltype-specific RNA	FALSE	0.0197783	0.00454992	0	SNP	FALSE	No_QTL	Monocyte
ENSG00000109320:NFKB1	Celltype-specific RNA	TRUE	0.0161338	7.91019e-06	0	SNP	FALSE	SNP-only_QTL	Monocyte
ENSG00000109321:AREG	Celltype-specific RNA	FALSE	0.000522807	0.00054282	0	SNP	FALSE	No_QTL	Monocyte
ENSG00000109323:MANBA	Celltype-specific RNA	TRUE	0.000743228	3.15413e-05	0	SNP	FALSE	SNP-only_QTL	Monocyte
ENSG00000109436:TBC1D9	Celltype-specific RNA	TRUE	0.0341112	3.46318e-05	0	SNP	FALSE	SNP-only_QTL	Monocyte
ENSG00000109452:INPP4B	Celltype-specific RNA	FALSE	0.00831053	0.000226944	0	SNP	FALSE	No_QTL	Monocyte
ENSG00000109458:GAB1	Celltype-specific RNA	FALSE	0.0515984	0.00494102	0	SNP	FALSE	No_QTL	Monocyte
ENSG00000109466:KLHL2	Celltype-specific RNA	FALSE	0.00864547	0.000533765	0	SNP	FALSE	No_QTL	Monocyte
ENSG00000109471:IL2	Celltype-specific RNA	FALSE	0.00169312	0.000752989	0	SV	FALSE	No_QTL	Monocyte
ENSG00000109501:WFS1	Celltype-specific RNA	FALSE	0.00531956	0.000128202	0	SNP	FALSE	No_QTL	Monocyte
ENSG00000109519:GRPEL1	Celltype-specific RNA	FALSE	0.0355406	0.000281258	0	SNP	FALSE	No_QTL	Monocyte
ENSG00000109534:GAR1	Celltype-specific RNA	FALSE	0.00516095	0.00032788	0	SNP	FALSE	No_QTL	Monocyte
ENSG00000109572:CLCN3	Celltype-specific RNA	FALSE	0.00157329	0.000430568	0	SNP	FALSE	No_QTL	Monocyte
ENSG00000109618:SEPSECS	Celltype-specific RNA	TRUE	0.00676033	6.022e-05	0	SNP	FALSE	SNP-only_QTL	Monocyte
ENSG00000109680:TBC1D19	Celltype-specific RNA	TRUE	0.0099273	6.4483e-05	0	SNP	FALSE	SNP-only_QTL	Monocyte
ENSG00000109684:CLNK	Celltype-specific RNA	FALSE	0.00511595	0.0015365	0	SNP	FALSE	No_QTL	Monocyte
ENSG00000109685:NSD2	Celltype-specific RNA	FALSE	0.0026336	0.00132152	0	SNP	FALSE	No_QTL	Monocyte
ENSG00000109686:SH3D19	Celltype-specific RNA	FALSE	0.00629089	0.00653902	0	SNP	FALSE	No_QTL	Monocyte
ENSG00000109689:STIM2	Celltype-specific RNA	TRUE	0.0365341	6.54974e-05	0	SNP	FALSE	SNP-only_QTL	Monocyte
ENSG00000109736:MFSD10	Celltype-specific RNA	FALSE	0.00621927	0.000121044	0	SNP	FALSE	No_QTL	Monocyte
ENSG00000109743:BST1	Celltype-specific RNA	FALSE	0.00437141	0.000356957	0	SNP	FALSE	No_QTL	Monocyte
ENSG00000109756:RAPGEF2	Celltype-specific RNA	FALSE	0.0192232	0.000905942	0	SNP	FALSE	No_QTL	Monocyte
ENSG00000109762:SNX25	Celltype-specific RNA	FALSE	0.000483232	0.000162337	0	SNP	FALSE	No_QTL	Monocyte
ENSG00000109775:UFSP2	Celltype-specific RNA	FALSE	0.02757	0.000167106	0	SNP	FALSE	No_QTL	Monocyte
ENSG00000109787:KLF3	Celltype-specific RNA	FALSE	0.00886149	0.000269217	0	SNP	FALSE	No_QTL	Monocyte
ENSG00000109790:KLHL5	Celltype-specific RNA	FALSE	0.0112108	0.00133058	0	SNP	FALSE	No_QTL	Monocyte
ENSG00000109805:NCAPG	Celltype-specific RNA	FALSE	0.00120354	0.00146088	0	SNP	FALSE	No_QTL	Monocyte
ENSG00000109814:UGDH	Celltype-specific RNA	FALSE	0.025912	0.000474174	0	SNP	FALSE	No_QTL	Monocyte
ENSG00000109846:CRYAB	Celltype-specific RNA	TRUE	0.0117286	9.18121e-07	0	SNP	FALSE	SNP-only_QTL	Monocyte
ENSG00000109854:HTATIP2	Celltype-specific RNA	FALSE	0.0666091	0.000520112	0	SNP	FALSE	No_QTL	Monocyte
ENSG00000109861:CTSC	Celltype-specific RNA	TRUE	0.00347278	6.81911e-06	0	SNP	FALSE	SNP-only_QTL	Monocyte
ENSG00000109906:ZBTB16	Celltype-specific RNA	FALSE	0.00105536	0.000625348	0	SNP	FALSE	No_QTL	Monocyte
ENSG00000109911:ELP4	Celltype-specific RNA	FALSE	0.024183	0.00140254	0	SNP	FALSE	No_QTL	Monocyte
ENSG00000109917:ZPR1	Celltype-specific RNA	FALSE	0.0097014	0.000403808	0	SNP	FALSE	No_QTL	Monocyte
ENSG00000109919:MTCH2	Celltype-specific RNA	FALSE	0.000565233	0.00234543	0	SV	FALSE	No_QTL	Monocyte
ENSG00000109920:FNBP4	Celltype-specific RNA	FALSE	0.0255818	0.0023598	0	SNP	FALSE	No_QTL	Monocyte
ENSG00000109927:TECTA	Celltype-specific RNA	TRUE	0.0138356	1.518e-05	0	SNP	FALSE	SNP-only_QTL	Monocyte
ENSG00000109929:SC5D	Celltype-specific RNA	FALSE	0.0064909	0.00203219	0	SNP	FALSE	No_QTL	Monocyte
ENSG00000109943:CRTAM	Celltype-specific RNA	FALSE	0.0181446	0.00240847	0	SNP	FALSE	No_QTL	Monocyte
ENSG00000110002:VWA5A	Celltype-specific RNA	FALSE	0.00897802	0.00215868	0	SNP	FALSE	No_QTL	Monocyte
ENSG00000110011:DNAJC4	Celltype-specific RNA	FALSE	0.00259612	0.000244636	0	SV	FALSE	No_QTL	Monocyte
ENSG00000110013:SIAE	Celltype-specific RNA	FALSE	0.00447341	0.000774984	0	SNP	FALSE	No_QTL	Monocyte
ENSG00000110025:SNX15	Celltype-specific RNA	FALSE	0.00490906	0.00194482	0	SNP	FALSE	No_QTL	Monocyte
ENSG00000110031:LPXN	Celltype-specific RNA	TRUE	0.00137959	6.62248e-05	0	SNP	FALSE	SNP-only_QTL	Monocyte
ENSG00000110042:DTX4	Celltype-specific RNA	FALSE	0.00275486	0.000457752	0	SV	FALSE	No_QTL	Monocyte
ENSG00000110046:ATG2A	Celltype-specific RNA	FALSE	0.000975576	0.000643819	0	SNP	FALSE	No_QTL	Monocyte
ENSG00000110047:EHD1	Celltype-specific RNA	FALSE	0.00944637	0.00163395	0	SV	FALSE	No_QTL	Monocyte
ENSG00000110048:OSBP	Celltype-specific RNA	FALSE	0.0133768	0.00095131	0	SV	FALSE	No_QTL	Monocyte
ENSG00000110057:UNC93B1	Celltype-specific RNA	FALSE	0.0159609	0.000764919	0	SV	FALSE	No_QTL	Monocyte
ENSG00000110060:PUS3	Celltype-specific RNA	FALSE	0.0185519	0.00016922	0	SNP	FALSE	No_QTL	Monocyte
ENSG00000110063:DCPS	Celltype-specific RNA	FALSE	0.0127277	0.00157353	0	SNP	FALSE	No_QTL	Monocyte
ENSG00000110066:KMT5B	Celltype-specific RNA	FALSE	0.00472075	0.000559852	0	SV	FALSE	No_QTL	Monocyte
ENSG00000110077:MS4A6A	Celltype-specific RNA	FALSE	0.015484	0.000708434	0	SNP	FALSE	No_QTL	Monocyte
ENSG00000110079:MS4A4A	Celltype-specific RNA	FALSE	0.00355792	0.000756129	0	SNP	FALSE	No_QTL	Monocyte
ENSG00000110104:CCDC86	Celltype-specific RNA	FALSE	0.00301758	0.00218309	0	SV	FALSE	No_QTL	Monocyte
ENSG00000110107:PRPF19	Celltype-specific RNA	FALSE	0.0201448	0.00131461	0	SV	FALSE	No_QTL	Monocyte
ENSG00000110148:CCKBR	Celltype-specific RNA	TRUE	0.0406692	8.0598e-08	1	SNP	FALSE	SNP-only_QTL	Monocyte
ENSG00000110172:CHORDC1	Celltype-specific RNA	FALSE	0.0193271	0.000110718	0	SNP	FALSE	No_QTL	Monocyte
ENSG00000110200:ANAPC15	Celltype-specific RNA	FALSE	0.0029815	0.00154477	0	SV	FALSE	No_QTL	Monocyte
ENSG00000110203:FOLR3	Celltype-specific RNA	TRUE	0.00458299	5.87659e-07	0	SNP	FALSE	SNP-only_QTL	Monocyte
ENSG00000110218:PANX1	Celltype-specific RNA	FALSE	0.0169927	0.000919618	0	SNP	FALSE	No_QTL	Monocyte
ENSG00000110274:CEP164	Celltype-specific RNA	FALSE	0.0208599	0.000130533	0	SNP	FALSE	No_QTL	Monocyte
ENSG00000110315:RNF141	Celltype-specific RNA	FALSE	0.0205607	0.000822653	0	SNP	FALSE	No_QTL	Monocyte
ENSG00000110318:CEP126	Celltype-specific RNA	FALSE	0.00152502	0.000210017	0	SNP	FALSE	No_QTL	Monocyte
ENSG00000110367:DDX6	Celltype-specific RNA	FALSE	0.0163531	0.000408526	0	SNP	FALSE	No_QTL	Monocyte
ENSG00000110395:CBL	Celltype-specific RNA	TRUE	0.0468848	3.03265e-05	0	SNP	FALSE	SNP-only_QTL	Monocyte
ENSG00000110400:NECTIN1	Celltype-specific RNA	FALSE	0.00631662	0.000154505	0	SNP	FALSE	No_QTL	Monocyte
ENSG00000110429:FBXO3	Celltype-specific RNA	FALSE	0.00158575	0.000641854	0	SNP	FALSE	No_QTL	Monocyte
ENSG00000110436:SLC1A2	Celltype-specific RNA	TRUE	0.01762	6.60156e-05	0	SNP	FALSE	SNP-only_QTL	Monocyte
ENSG00000110442:COMMD9	Celltype-specific RNA	FALSE	0.0205115	0.000368904	0	SNP	FALSE	No_QTL	Monocyte
ENSG00000110446:SLC15A3	Celltype-specific RNA	FALSE	0.00216449	0.000314989	0	SV	FALSE	No_QTL	Monocyte
ENSG00000110448:CD5	Celltype-specific RNA	FALSE	0.00849875	0.000126561	0	SNP	FALSE	No_QTL	Monocyte
ENSG00000110455:ACCS	Celltype-specific RNA	TRUE	0.0565771	3.35937e-06	0	SNP	FALSE	SNP-only_QTL	Monocyte
ENSG00000110492:MDK	Celltype-specific RNA	FALSE	0.0308009	0.000266693	0	SNP	FALSE	No_QTL	Monocyte
ENSG00000110514:MADD	Celltype-specific RNA	FALSE	0.0320899	0.000928287	0	SV	FALSE	No_QTL	Monocyte
ENSG00000110536:PTPMT1	Celltype-specific RNA	FALSE	0.0357469	0.000389898	0	SV	FALSE	No_QTL	Monocyte
ENSG00000110651:CD81	Celltype-specific RNA	FALSE	0.00326726	0.00100908	0	SNP	FALSE	No_QTL	Monocyte
ENSG00000110693:SOX6	Celltype-specific RNA	FALSE	0.0475229	0.000884142	0	SNP	FALSE	No_QTL	Monocyte
ENSG00000110713:NUP98	Celltype-specific RNA	FALSE	0.0181214	0.00104066	0	SNP	FALSE	No_QTL	Monocyte
ENSG00000110717:NDUFS8	Celltype-specific RNA	TRUE	0.00393498	9.31181e-05	0	SV	FALSE	SNP-only_QTL	Monocyte
ENSG00000110721:CHKA	Celltype-specific RNA	FALSE	0.0150857	0.000533688	0	SV	FALSE	No_QTL	Monocyte
ENSG00000110801:PSMD9	Celltype-specific RNA	FALSE	0.00985219	0.000480853	0	SV	FALSE	No_QTL	Monocyte
ENSG00000110841:PPFIBP1	Celltype-specific RNA	FALSE	0.00939655	0.000364558	0	SNP	FALSE	No_QTL	Monocyte
ENSG00000110848:CD69	Celltype-specific RNA	FALSE	0.00929539	0.00130907	0	SNP	FALSE	No_QTL	Monocyte
ENSG00000110851:PRDM4	Celltype-specific RNA	TRUE	0.0183105	2.19139e-05	0	SV	FALSE	SNP-only_QTL	Monocyte
ENSG00000110871:COQ5	Celltype-specific RNA	FALSE	0.00981858	0.000364786	0	SV	FALSE	No_QTL	Monocyte
ENSG00000110880:CORO1C	Celltype-specific RNA	TRUE	0.00605716	6.67773e-05	0	SV	FALSE	SNP-only_QTL	Monocyte
ENSG00000110888:CAPRIN2	Celltype-specific RNA	FALSE	0.0169583	0.00058999	0	SV	FALSE	No_QTL	Monocyte
ENSG00000110906:KCTD10	Celltype-specific RNA	FALSE	0.0120068	0.000804849	0	SNP	FALSE	No_QTL	Monocyte
ENSG00000110911:SLC11A2	Celltype-specific RNA	FALSE	0.00727597	0.000354679	0	SNP	FALSE	No_QTL	Monocyte
ENSG00000110917:MLEC	Celltype-specific RNA	FALSE	0.0106412	0.000382904	0	SNP	FALSE	No_QTL	Monocyte
ENSG00000110921:MVK	Celltype-specific RNA	FALSE	0.000801148	0.000161269	0	SNP	FALSE	No_QTL	Monocyte
ENSG00000110925:CSRNP2	Celltype-specific RNA	FALSE	0.00301333	0.00633565	0	SNP	FALSE	No_QTL	Monocyte
ENSG00000110944:IL23A	Celltype-specific RNA	FALSE	0.00731749	0.000883233	0	SV	FALSE	No_QTL	Monocyte
ENSG00000110987:BCL7A	Celltype-specific RNA	FALSE	0.00721022	0.00106418	0	SNP	FALSE	No_QTL	Monocyte
ENSG00000111012:CYP27B1	Celltype-specific RNA	TRUE	1.26576e-08	1.42036e-05	1	SV	TRUE	SV-QTL_lead_var	Monocyte	Sniffles2.DEL.102FMB
ENSG00000111052:LIN7A	Celltype-specific RNA	FALSE	0.0094922	0.00102347	0	SV	FALSE	No_QTL	Monocyte
ENSG00000111057:KRT18	Celltype-specific RNA	TRUE	0.0115577	6.38054e-05	0	SNP	FALSE	SNP-only_QTL	Monocyte
ENSG00000111087:GLI1	Celltype-specific RNA	FALSE	0.0250868	0.000419911	0	SNP	FALSE	No_QTL	Monocyte
ENSG00000111144:LTA4H	Celltype-specific RNA	FALSE	0.000902492	0.000281932	0	SNP	FALSE	No_QTL	Monocyte
ENSG00000111181:SLC6A12	Celltype-specific RNA	FALSE	0.00751136	0.00216194	0	SV	FALSE	No_QTL	Monocyte
ENSG00000111203:ITFG2	Celltype-specific RNA	FALSE	0.023235	0.000369879	0	SNP	FALSE	No_QTL	Monocyte
ENSG00000111215:PRR4	Celltype-specific RNA	FALSE	0.00901173	0.00190388	0	SNP	FALSE	No_QTL	Monocyte
ENSG00000111218:PRMT8	Celltype-specific RNA	FALSE	0.0015944	0.000373409	0	SNP	FALSE	No_QTL	Monocyte
ENSG00000111224:PARP11	Celltype-specific RNA	FALSE	0.00813943	0.000417872	0	SNP	FALSE	No_QTL	Monocyte
ENSG00000111231:GPN3	Celltype-specific RNA	TRUE	0.00194604	4.7204e-05	0	SNP	FALSE	SNP-only_QTL	Monocyte
ENSG00000111237:VPS29	Celltype-specific RNA	FALSE	0.0143943	0.00190918	0	SV	FALSE	No_QTL	Monocyte
ENSG00000111247:RAD51AP1	Celltype-specific RNA	FALSE	0.0287514	0.000350205	0	SNP	FALSE	No_QTL	Monocyte
ENSG00000111254:AKAP3	Celltype-specific RNA	FALSE	0.0096515	0.000233896	0	SNP	FALSE	No_QTL	Monocyte
ENSG00000111266:DUSP16	Celltype-specific RNA	FALSE	0.0201355	0.000876253	0	SNP	FALSE	No_QTL	Monocyte
ENSG00000111269:CREBL2	Celltype-specific RNA	FALSE	0.00930857	0.000361957	0	SNP	FALSE	No_QTL	Monocyte
ENSG00000111271:ACAD10	Celltype-specific RNA	FALSE	0.00811172	0.000646881	0	SNP	FALSE	No_QTL	Monocyte
ENSG00000111275:ALDH2	Celltype-specific RNA	FALSE	0.0209483	0.00130798	0	SV	FALSE	No_QTL	Monocyte
ENSG00000111321:LTBR	Celltype-specific RNA	FALSE	0.00777645	0.000166107	0	SNP	FALSE	No_QTL	Monocyte
ENSG00000111325:OGFOD2	Celltype-specific RNA	FALSE	0.0205311	0.000149171	0	SV	FALSE	No_QTL	Monocyte
ENSG00000111328:CDK2AP1	Celltype-specific RNA	FALSE	0.0115351	0.000731346	0	SNP	FALSE	No_QTL	Monocyte
ENSG00000111331:OAS3	Celltype-specific RNA	TRUE	0.0128592	1.5246e-05	0	SNP	FALSE	SNP-only_QTL	Monocyte
ENSG00000111335:OAS2	Celltype-specific RNA	TRUE	7.38095e-05	0.00039634	0	SV	FALSE	SV-QTL_noncausal	Monocyte
ENSG00000111341:MGP	Celltype-specific RNA	FALSE	0.000293224	0.00121427	0	SNP	FALSE	No_QTL	Monocyte
ENSG00000111358:GTF2H3	Celltype-specific RNA	FALSE	0.00115884	0.000273798	0	SNP	FALSE	No_QTL	Monocyte
ENSG00000111361:EIF2B1	Celltype-specific RNA	FALSE	0.0118645	0.000195271	0	SNP	FALSE	No_QTL	Monocyte
ENSG00000111364:DDX55	Celltype-specific RNA	FALSE	0.0032302	0.00124976	0	SV	FALSE	No_QTL	Monocyte
ENSG00000111371:SLC38A1	Celltype-specific RNA	FALSE	0.0288412	0.00192296	0	SNP	FALSE	No_QTL	Monocyte
ENSG00000111424:VDR	Celltype-specific RNA	FALSE	0.00693391	0.000516418	0	SNP	FALSE	No_QTL	Monocyte
ENSG00000111450:STX2	Celltype-specific RNA	TRUE	0.000605802	3.20058e-05	0	SNP	FALSE	SNP-only_QTL	Monocyte
ENSG00000111452:ADGRD1	Celltype-specific RNA	TRUE	0.00237855	8.10397e-05	0	SNP	FALSE	SNP-only_QTL	Monocyte
ENSG00000111490:TBC1D30	Celltype-specific RNA	FALSE	0.00727317	0.000141232	0	SNP	FALSE	No_QTL	Monocyte
ENSG00000111530:CAND1	Celltype-specific RNA	TRUE	0.0252076	7.09246e-05	0	SNP	FALSE	SNP-only_QTL	Monocyte
ENSG00000111537:IFNG	Celltype-specific RNA	FALSE	0.0151333	0.000356189	0	SNP	FALSE	No_QTL	Monocyte
ENSG00000111554:MDM1	Celltype-specific RNA	FALSE	0.0382656	0.000723289	0	SNP	FALSE	No_QTL	Monocyte
ENSG00000111581:NUP107	Celltype-specific RNA	FALSE	0.00661557	0.00105833	0	SNP	FALSE	No_QTL	Monocyte
ENSG00000111602:TIMELESS	Celltype-specific RNA	FALSE	0.0207406	0.000628103	0	SNP	FALSE	No_QTL	Monocyte
ENSG00000111639:MRPL51	Celltype-specific RNA	FALSE	0.0105703	0.001629	0	SNP	FALSE	No_QTL	Monocyte
ENSG00000111642:CHD4	Celltype-specific RNA	FALSE	0.0016416	0.00105768	0	SNP	FALSE	No_QTL	Monocyte
ENSG00000111644:ACRBP	Celltype-specific RNA	FALSE	0.00149945	0.000944472	0	SNP	FALSE	No_QTL	Monocyte
ENSG00000111652:COPS7A	Celltype-specific RNA	FALSE	0.0118334	0.000110625	0	SNP	FALSE	No_QTL	Monocyte
ENSG00000111653:ING4	Celltype-specific RNA	FALSE	0.0134359	0.000167814	0	SNP	FALSE	No_QTL	Monocyte
ENSG00000111666:CHPT1	Celltype-specific RNA	FALSE	0.0457894	0.000894297	0	SNP	FALSE	No_QTL	Monocyte
ENSG00000111670:GNPTAB	Celltype-specific RNA	FALSE	0.0463574	0.000620117	0	SNP	FALSE	No_QTL	Monocyte
ENSG00000111671:SPSB2	Celltype-specific RNA	FALSE	0.00113412	0.00110453	0	SNP	FALSE	No_QTL	Monocyte
ENSG00000111674:ENO2	Celltype-specific RNA	FALSE	0.00509855	0.000344637	0	SNP	FALSE	No_QTL	Monocyte
ENSG00000111696:NT5DC3	Celltype-specific RNA	TRUE	0.00655631	1.50309e-06	1	SNP	FALSE	SNP-only_QTL	Monocyte
ENSG00000111711:GOLT1B	Celltype-specific RNA	TRUE	0.0114996	5.72692e-05	0	SNP	FALSE	SNP-only_QTL	Monocyte
ENSG00000111716:LDHB	Celltype-specific RNA	FALSE	0.0199497	0.00224489	0	SV	FALSE	No_QTL	Monocyte
ENSG00000111725:PRKAB1	Celltype-specific RNA	FALSE	0.0027689	0.000404164	0	SV	FALSE	No_QTL	Monocyte
ENSG00000111726:CMAS	Celltype-specific RNA	FALSE	0.00404265	0.00114586	0	SV	FALSE	No_QTL	Monocyte
ENSG00000111727:HCFC2	Celltype-specific RNA	FALSE	0.00254187	0.00152916	0	SV	FALSE	No_QTL	Monocyte
ENSG00000111728:ST8SIA1	Celltype-specific RNA	TRUE	0.0151382	5.39219e-06	0	SNP	FALSE	SNP-only_QTL	Monocyte
ENSG00000111729:CLEC4A	Celltype-specific RNA	FALSE	0.0144299	0.00152469	0	SNP	FALSE	No_QTL	Monocyte
ENSG00000111731:C2CD5	Celltype-specific RNA	FALSE	0.00599689	0.00377835	0	SV	FALSE	No_QTL	Monocyte
ENSG00000111732:AICDA	Celltype-specific RNA	TRUE	0.0100788	3.62546e-05	0	SNP	FALSE	SNP-only_QTL	Monocyte
ENSG00000111775:COX6A1	Celltype-specific RNA	FALSE	0.00130664	0.000105536	0	SNP	FALSE	No_QTL	Monocyte
ENSG00000111783:RFX4	Celltype-specific RNA	TRUE	0.00217748	8.22807e-06	0	SNP	FALSE	SNP-only_QTL	Monocyte
ENSG00000111785:RIC8B	Celltype-specific RNA	FALSE	0.00820507	0.00025567	0	SNP	FALSE	No_QTL	Monocyte
ENSG00000111786:SRSF9	Celltype-specific RNA	FALSE	0.0217326	0.000235122	0	SV	FALSE	No_QTL	Monocyte
ENSG00000111790:FGFR1OP2	Celltype-specific RNA	TRUE	0.00146136	1.52671e-05	0	SNP	FALSE	SNP-only_QTL	Monocyte
ENSG00000111796:KLRB1	Celltype-specific RNA	FALSE	0.0196626	0.000444894	0	SNP	FALSE	No_QTL	Monocyte
ENSG00000111801:BTN3A3	Celltype-specific RNA	FALSE	0.0317979	0.00913075	0	SNP	FALSE	No_QTL	Monocyte
ENSG00000111837:MAK	Celltype-specific RNA	FALSE	0.00296965	0.00206664	0	SNP	FALSE	No_QTL	Monocyte
ENSG00000111843:TMEM14C	Celltype-specific RNA	FALSE	0.0229465	0.00132095	0	SNP	FALSE	No_QTL	Monocyte
ENSG00000111859:NEDD9	Celltype-specific RNA	TRUE	0.0122761	6.78273e-05	0	SNP	FALSE	SNP-only_QTL	Monocyte
ENSG00000111875:ASF1A	Celltype-specific RNA	FALSE	0.00445561	0.000151799	0	SNP	FALSE	No_QTL	Monocyte
ENSG00000111877:MCM9	Celltype-specific RNA	FALSE	0.0935536	0.0034809	0	SNP	FALSE	No_QTL	Monocyte
ENSG00000111885:MAN1A1	Celltype-specific RNA	TRUE	0.00689977	4.24959e-06	0	SNP	FALSE	SNP-only_QTL	Monocyte
ENSG00000111886:GABRR2	Celltype-specific RNA	FALSE	0.0348489	0.000365222	0	SNP	FALSE	No_QTL	Monocyte
ENSG00000111906:HDDC2	Celltype-specific RNA	FALSE	0.0173749	0.000207486	0	SNP	FALSE	No_QTL	Monocyte
ENSG00000111911:HINT3	Celltype-specific RNA	FALSE	0.0113045	0.000740092	0	SNP	FALSE	No_QTL	Monocyte
ENSG00000111912:NCOA7	Celltype-specific RNA	FALSE	0.00440492	0.000280035	0	SNP	FALSE	No_QTL	Monocyte
ENSG00000111961:SASH1	Celltype-specific RNA	FALSE	0.0190114	0.000484938	0	SNP	FALSE	No_QTL	Monocyte
ENSG00000112033:PPARD	Celltype-specific RNA	FALSE	0.0261116	0.000109996	0	SNP	FALSE	No_QTL	Monocyte
ENSG00000112039:FANCE	Celltype-specific RNA	FALSE	0.0123198	0.000727407	0	SNP	FALSE	No_QTL	Monocyte
ENSG00000112062:MAPK14	Celltype-specific RNA	FALSE	0.0347133	0.000160319	0	SNP	FALSE	No_QTL	Monocyte
ENSG00000112110:MRPL18	Celltype-specific RNA	FALSE	0.00297318	0.000285748	0	SNP	FALSE	No_QTL	Monocyte
ENSG00000112130:RNF8	Celltype-specific RNA	TRUE	0.00150351	4.41048e-05	0	SNP	FALSE	SNP-only_QTL	Monocyte
ENSG00000112137:PHACTR1	Celltype-specific RNA	FALSE	0.00416434	0.00122305	0	SNP	FALSE	No_QTL	Monocyte
ENSG00000112139:MDGA1	Celltype-specific RNA	TRUE	0.00907672	7.07485e-05	0	SNP	FALSE	SNP-only_QTL	Monocyte
ENSG00000112149:CD83	Celltype-specific RNA	FALSE	0.014014	0.00239143	0	SNP	FALSE	No_QTL	Monocyte
ENSG00000112159:MDN1	Celltype-specific RNA	FALSE	0.0090034	0.000227929	0	SNP	FALSE	No_QTL	Monocyte
ENSG00000112167:SAYSD1	Celltype-specific RNA	FALSE	0.021694	0.00116631	0	SNP	FALSE	No_QTL	Monocyte
ENSG00000112182:BACH2	Celltype-specific RNA	FALSE	0.0408219	0.000473261	0	SNP	FALSE	No_QTL	Monocyte
ENSG00000112200:ZNF451	Celltype-specific RNA	FALSE	0.00691939	0.00125133	0	SNP	FALSE	No_QTL	Monocyte
ENSG00000112210:RAB23	Celltype-specific RNA	FALSE	0.032661	0.000534502	0	SNP	FALSE	No_QTL	Monocyte
ENSG00000112232:KHDRBS2	Celltype-specific RNA	FALSE	0.00751261	0.000640273	0	SNP	FALSE	No_QTL	Monocyte
ENSG00000112234:FBXL4	Celltype-specific RNA	FALSE	0.00321285	0.000102093	0	SNP	FALSE	No_QTL	Monocyte
ENSG00000112237:CCNC	Celltype-specific RNA	FALSE	0.00395761	0.00061373	0	SNP	FALSE	No_QTL	Monocyte
ENSG00000112242:E2F3	Celltype-specific RNA	FALSE	0.0327844	0.000271815	0	SNP	FALSE	No_QTL	Monocyte
ENSG00000112245:PTP4A1	Celltype-specific RNA	FALSE	0.0207407	0.00196146	0	SNP	FALSE	No_QTL	Monocyte
ENSG00000112249:ASCC3	Celltype-specific RNA	FALSE	0.00708202	0.00269819	0	SNP	FALSE	No_QTL	Monocyte
ENSG00000112280:COL9A1	Celltype-specific RNA	TRUE	0.0137004	1.83177e-05	0	SNP	FALSE	SNP-only_QTL	Monocyte
ENSG00000112282:MED23	Celltype-specific RNA	TRUE	0.0011467	2.44671e-05	0	SNP	FALSE	SNP-only_QTL	Monocyte
ENSG00000112290:WASF1	Celltype-specific RNA	FALSE	0.0239565	0.000276573	0	SNP	FALSE	No_QTL	Monocyte
ENSG00000112297:CRYBG1	Celltype-specific RNA	TRUE	0.057096	9.15386e-05	0	SNP	FALSE	SNP-only_QTL	Monocyte
ENSG00000112299:VNN1	Celltype-specific RNA	TRUE	0.021244	2.79698e-06	1	SNP	FALSE	SNP-only_QTL	Monocyte
ENSG00000112303:VNN2	Celltype-specific RNA	TRUE	0.00137709	2.40979e-05	0	SNP	FALSE	SNP-only_QTL	Monocyte
ENSG00000112305:SMAP1	Celltype-specific RNA	FALSE	0.0268831	0.00118601	0	SNP	FALSE	No_QTL	Monocyte
ENSG00000112306:RPS12	Celltype-specific RNA	FALSE	0.0166286	0.000935187	0	SNP	FALSE	No_QTL	Monocyte
ENSG00000112309:B3GAT2	Celltype-specific RNA	FALSE	0.00966936	0.000508033	0	SNP	FALSE	No_QTL	Monocyte
ENSG00000112312:GMNN	Celltype-specific RNA	FALSE	0.0157953	0.000165818	0	SNP	FALSE	No_QTL	Monocyte
ENSG00000112339:HBS1L	Celltype-specific RNA	FALSE	0.00896465	0.00176012	0	SNP	FALSE	No_QTL	Monocyte
ENSG00000112357:PEX7	Celltype-specific RNA	FALSE	0.00546724	0.00185638	0	SNP	FALSE	No_QTL	Monocyte
ENSG00000112365:ZBTB24	Celltype-specific RNA	FALSE	0.00746807	0.00366244	0	SNP	FALSE	No_QTL	Monocyte
ENSG00000112406:HECA	Celltype-specific RNA	FALSE	0.00605741	0.000452471	0	SNP	FALSE	No_QTL	Monocyte
ENSG00000112414:ADGRG6	Celltype-specific RNA	FALSE	0.00201126	0.00012222	0	SNP	FALSE	No_QTL	Monocyte
ENSG00000112419:PHACTR2	Celltype-specific RNA	FALSE	0.0519313	0.000925642	0	SNP	FALSE	No_QTL	Monocyte
ENSG00000112425:EPM2A	Celltype-specific RNA	TRUE	0.0164536	6.99244e-05	0	SNP	FALSE	SNP-only_QTL	Monocyte
ENSG00000112473:SLC39A7	Celltype-specific RNA	TRUE	0.0047286	9.1411e-05	0	SNP	FALSE	SNP-only_QTL	Monocyte
ENSG00000112511:PHF1	Celltype-specific RNA	TRUE	0.000603182	9.41275e-05	0	SNP	FALSE	SNP-only_QTL	Monocyte
ENSG00000112561:TFEB	Celltype-specific RNA	TRUE	0.00625936	4.869e-05	0	SNP	FALSE	SNP-only_QTL	Monocyte
ENSG00000112578:BYSL	Celltype-specific RNA	FALSE	0.016959	0.000501022	0	SNP	FALSE	No_QTL	Monocyte
ENSG00000112584:FAM120B	Celltype-specific RNA	FALSE	0.00087281	0.000149335	0	SNP	FALSE	No_QTL	Monocyte
ENSG00000112624:BICRAL	Celltype-specific RNA	FALSE	0.007162	0.002577	0	SNP	FALSE	No_QTL	Monocyte
ENSG00000112651:MRPL2	Celltype-specific RNA	FALSE	0.00679049	0.000144153	0	SNP	FALSE	No_QTL	Monocyte
ENSG00000112659:CUL9	Celltype-specific RNA	FALSE	0.00468619	0.000418851	0	SNP	FALSE	No_QTL	Monocyte
ENSG00000112667:DNPH1	Celltype-specific RNA	FALSE	0.00790417	0.000174407	0	SNP	FALSE	No_QTL	Monocyte
ENSG00000112679:DUSP22	Celltype-specific RNA	FALSE	0.00946792	0.000320034	0	SNP	FALSE	No_QTL	Monocyte
ENSG00000112685:EXOC2	Celltype-specific RNA	FALSE	0.00130494	0.000199498	0	SNP	FALSE	No_QTL	Monocyte
ENSG00000112715:VEGFA	Celltype-specific RNA	FALSE	0.00253948	0.000583233	0	SNP	FALSE	No_QTL	Monocyte
ENSG00000112742:TTK	Celltype-specific RNA	FALSE	0.00619722	0.00194984	0	SNP	FALSE	No_QTL	Monocyte
ENSG00000112759:SLC29A1	Celltype-specific RNA	TRUE	0.00395919	2.98441e-05	0	SNP	FALSE	SNP-only_QTL	Monocyte
ENSG00000112799:LY86	Celltype-specific RNA	FALSE	0.00190945	0.000158322	0	SNP	FALSE	No_QTL	Monocyte
ENSG00000112855:HARS2	Celltype-specific RNA	FALSE	0.0624541	0.00088021	0	SNP	FALSE	No_QTL	Monocyte
ENSG00000112893:MAN2A1	Celltype-specific RNA	TRUE	0.00894644	4.6616e-05	0	SNP	FALSE	SNP-only_QTL	Monocyte
ENSG00000112902:SEMA5A	Celltype-specific RNA	FALSE	0.0328999	0.00335938	0	SNP	FALSE	No_QTL	Monocyte
ENSG00000112936:C7	Celltype-specific RNA	TRUE	0.000198363	6.10177e-05	0	SNP	FALSE	SNP-only_QTL	Monocyte
ENSG00000112972:HMGCS1	Celltype-specific RNA	FALSE	0.0680247	0.000702776	0	SNP	FALSE	No_QTL	Monocyte
ENSG00000112977:DAP	Celltype-specific RNA	TRUE	0.0192219	8.24506e-05	0	SNP	FALSE	SNP-only_QTL	Monocyte
ENSG00000112983:BRD8	Celltype-specific RNA	FALSE	0.0112558	0.000366389	0	SNP	FALSE	No_QTL	Monocyte
ENSG00000112996:MRPS30	Celltype-specific RNA	FALSE	0.0623245	0.00213204	0	SNP	FALSE	No_QTL	Monocyte
ENSG00000113048:MRPS27	Celltype-specific RNA	FALSE	0.0577726	0.000490452	0	SNP	FALSE	No_QTL	Monocyte
ENSG00000113068:PFDN1	Celltype-specific RNA	FALSE	0.00938848	0.000712319	0	SNP	FALSE	No_QTL	Monocyte
ENSG00000113070:HBEGF	Celltype-specific RNA	TRUE	0.0431474	6.68304e-05	0	SNP	FALSE	SNP-only_QTL	Monocyte
ENSG00000113073:SLC4A9	Celltype-specific RNA	FALSE	0.0570563	0.000557543	0	SNP	FALSE	No_QTL	Monocyte
ENSG00000113088:GZMK	Celltype-specific RNA	TRUE	0.0176444	9.42005e-06	0	SNP	FALSE	SNP-only_QTL	Monocyte
ENSG00000113119:TMCO6	Celltype-specific RNA	FALSE	0.0182299	0.000768799	0	SNP	FALSE	No_QTL	Monocyte
ENSG00000113140:SPARC	Celltype-specific RNA	FALSE	0.00737426	0.000666325	0	SNP	FALSE	No_QTL	Monocyte
ENSG00000113161:HMGCR	Celltype-specific RNA	FALSE	0.00317961	0.000164148	0	SNP	FALSE	No_QTL	Monocyte
ENSG00000113263:ITK	Celltype-specific RNA	FALSE	0.0217262	0.00156504	0	SNP	FALSE	No_QTL	Monocyte
ENSG00000113272:THG1L	Celltype-specific RNA	TRUE	0.0219532	5.81204e-06	0	SNP	FALSE	SNP-only_QTL	Monocyte
ENSG00000113282:CLINT1	Celltype-specific RNA	FALSE	0.02813	0.0025621	0	SNP	FALSE	No_QTL	Monocyte
ENSG00000113302:IL12B	Celltype-specific RNA	TRUE	0.0450591	8.45779e-07	0	SNP	FALSE	SNP-only_QTL	Monocyte
ENSG00000113312:TTC1	Celltype-specific RNA	FALSE	0.0129297	0.00116895	0	SNP	FALSE	No_QTL	Monocyte
ENSG00000113318:MSH3	Celltype-specific RNA	TRUE	0.0103923	8.62666e-05	0	SNP	FALSE	SNP-only_QTL	Monocyte
ENSG00000113328:CCNG1	Celltype-specific RNA	TRUE	0.0174463	4.09762e-05	0	SNP	FALSE	SNP-only_QTL	Monocyte
ENSG00000113360:DROSHA	Celltype-specific RNA	FALSE	0.0149116	0.00114742	0	SNP	FALSE	No_QTL	Monocyte
ENSG00000113369:ARRDC3	Celltype-specific RNA	TRUE	0.00729138	9.83183e-06	0	SNP	FALSE	SNP-only_QTL	Monocyte
ENSG00000113389:NPR3	Celltype-specific RNA	FALSE	0.0334745	0.000626805	0	SNP	FALSE	No_QTL	Monocyte
ENSG00000113448:PDE4D	Celltype-specific RNA	FALSE	0.00788961	0.00382344	0	SNP	FALSE	No_QTL	Monocyte
ENSG00000113456:RAD1	Celltype-specific RNA	FALSE	0.0399368	0.00051835	0	SNP	FALSE	No_QTL	Monocyte
ENSG00000113460:BRIX1	Celltype-specific RNA	FALSE	0.00118294	0.000772694	0	SNP	FALSE	No_QTL	Monocyte
ENSG00000113504:SLC12A7	Celltype-specific RNA	TRUE	0.0001121	5.13818e-07	0	SNP	FALSE	SNP-only_QTL	Monocyte
ENSG00000113520:IL4	Celltype-specific RNA	FALSE	0.0118349	0.000376969	0	SNP	FALSE	No_QTL	Monocyte
ENSG00000113522:RAD50	Celltype-specific RNA	FALSE	0.0304347	0.000164128	0	SNP	FALSE	No_QTL	Monocyte
ENSG00000113552:GNPDA1	Celltype-specific RNA	FALSE	0.00649401	0.000176616	0	SNP	FALSE	No_QTL	Monocyte
ENSG00000113555:PCDH12	Celltype-specific RNA	FALSE	0.0504285	0.00259768	0	SNP	FALSE	No_QTL	Monocyte
ENSG00000113569:NUP155	Celltype-specific RNA	TRUE	0.000454424	3.22052e-05	0	SNP	FALSE	SNP-only_QTL	Monocyte
ENSG00000113583:C5orf15	Celltype-specific RNA	TRUE	0.0023156	8.78259e-06	0	SNP	FALSE	SNP-only_QTL	Monocyte
ENSG00000113593:PPWD1	Celltype-specific RNA	FALSE	0.0284873	0.000591752	0	SNP	FALSE	No_QTL	Monocyte
ENSG00000113595:TRIM23	Celltype-specific RNA	FALSE	0.0177076	0.000566529	0	SNP	FALSE	No_QTL	Monocyte
ENSG00000113600:C9	Celltype-specific RNA	FALSE	0.00345628	0.000926028	0	SNP	FALSE	No_QTL	Monocyte
ENSG00000113615:SEC24A	Celltype-specific RNA	FALSE	0.0258299	0.00166272	0	SNP	FALSE	No_QTL	Monocyte
ENSG00000113638:TTC33	Celltype-specific RNA	FALSE	0.0142801	0.000525534	0	SNP	FALSE	No_QTL	Monocyte
ENSG00000113657:DPYSL3	Celltype-specific RNA	FALSE	0.0224082	0.00117481	0	SNP	FALSE	No_QTL	Monocyte
ENSG00000113658:SMAD5	Celltype-specific RNA	FALSE	0.0112214	0.0016336	0	SNP	FALSE	No_QTL	Monocyte
ENSG00000113716:HMGXB3	Celltype-specific RNA	FALSE	0.0229012	0.000717929	0	SNP	FALSE	No_QTL	Monocyte
ENSG00000113721:PDGFRB	Celltype-specific RNA	FALSE	0.00277227	0.000976593	0	SNP	FALSE	No_QTL	Monocyte
ENSG00000113732:ATP6V0E1	Celltype-specific RNA	FALSE	0.00894594	0.000398937	0	SNP	FALSE	No_QTL	Monocyte
ENSG00000113749:HRH2	Celltype-specific RNA	FALSE	0.0178644	0.000216258	0	SNP	FALSE	No_QTL	Monocyte
ENSG00000113761:ZNF346	Celltype-specific RNA	TRUE	0.0095047	2.48228e-05	0	SNP	FALSE	SNP-only_QTL	Monocyte
ENSG00000113811:SELENOK	Celltype-specific RNA	FALSE	0.0115809	0.000115575	0	SNP	FALSE	No_QTL	Monocyte
ENSG00000113812:ACTR8	Celltype-specific RNA	TRUE	0.0153575	3.71142e-05	0	SNP	FALSE	SNP-only_QTL	Monocyte
ENSG00000113838:TBCCD1	Celltype-specific RNA	FALSE	0.000380603	0.00013117	0	SNP	FALSE	No_QTL	Monocyte
ENSG00000113845:TIMMDC1	Celltype-specific RNA	FALSE	0.0594109	0.00113224	0	SNP	FALSE	No_QTL	Monocyte
ENSG00000113851:CRBN	Celltype-specific RNA	FALSE	0.0188899	0.000100631	0	SNP	FALSE	No_QTL	Monocyte
ENSG00000113916:BCL6	Celltype-specific RNA	TRUE	0.0257821	2.81346e-05	0	SNP	FALSE	SNP-only_QTL	Monocyte
ENSG00000113924:HGD	Celltype-specific RNA	TRUE	0.0165375	2.20576e-05	0	SNP	FALSE	SNP-only_QTL	Monocyte
ENSG00000113971:NPHP3	Celltype-specific RNA	TRUE	0.0409354	7.6743e-05	0	SNP	FALSE	SNP-only_QTL	Monocyte
ENSG00000114013:CD86	Celltype-specific RNA	FALSE	0.0122481	0.00177395	0	SNP	FALSE	No_QTL	Monocyte
ENSG00000114021:NIT2	Celltype-specific RNA	FALSE	0.0145606	0.000569139	0	SNP	FALSE	No_QTL	Monocyte
ENSG00000114023:FAM162A	Celltype-specific RNA	FALSE	0.00647939	0.000494074	0	SNP	FALSE	No_QTL	Monocyte
ENSG00000114054:PCCB	Celltype-specific RNA	TRUE	0.0522699	5.642e-05	0	SNP	FALSE	SNP-only_QTL	Monocyte
ENSG00000114107:CEP70	Celltype-specific RNA	FALSE	0.0165071	0.00728791	0	SNP	FALSE	No_QTL	Monocyte
ENSG00000114120:SLC25A36	Celltype-specific RNA	FALSE	0.0301281	0.00193579	0	SNP	FALSE	No_QTL	Monocyte
ENSG00000114125:RNF7	Celltype-specific RNA	TRUE	0.00102641	7.06411e-05	0	SNP	FALSE	SNP-only_QTL	Monocyte
ENSG00000114126:TFDP2	Celltype-specific RNA	FALSE	0.0124821	0.000297253	0	SNP	FALSE	No_QTL	Monocyte
ENSG00000114127:XRN1	Celltype-specific RNA	TRUE	5.46673e-05	2.28015e-05	0	SNP	FALSE	SV-QTL_noncausal	Monocyte
ENSG00000114204:SERPINI2	Celltype-specific RNA	FALSE	0.0352992	0.00142132	0	SNP	FALSE	No_QTL	Monocyte
ENSG00000114209:PDCD10	Celltype-specific RNA	FALSE	0.0503613	0.000129356	0	SNP	FALSE	No_QTL	Monocyte
ENSG00000114268:PFKFB4	Celltype-specific RNA	FALSE	0.0198087	0.00100004	0	SV	FALSE	No_QTL	Monocyte
ENSG00000114270:COL7A1	Celltype-specific RNA	FALSE	0.00392262	0.000644869	0	SNP	FALSE	No_QTL	Monocyte
ENSG00000114315:HES1	Celltype-specific RNA	FALSE	0.00498539	0.000206951	0	SNP	FALSE	No_QTL	Monocyte
ENSG00000114354:TFG	Celltype-specific RNA	TRUE	0.00309978	6.37532e-05	0	SNP	FALSE	SNP-only_QTL	Monocyte
ENSG00000114395:CYB561D2	Celltype-specific RNA	FALSE	0.0359894	0.00254778	0	SNP	FALSE	No_QTL	Monocyte
ENSG00000114423:CBLB	Celltype-specific RNA	TRUE	0.0167848	4.94195e-05	0	SNP	FALSE	SNP-only_QTL	Monocyte
ENSG00000114439:BBX	Celltype-specific RNA	FALSE	0.00608289	0.000597906	0	SNP	FALSE	No_QTL	Monocyte
ENSG00000114473:IQCG	Celltype-specific RNA	TRUE	0.00206352	1.05604e-06	0	SNP	FALSE	SNP-only_QTL	Monocyte
ENSG00000114480:GBE1	Celltype-specific RNA	FALSE	0.013836	0.00025065	0	SNP	FALSE	No_QTL	Monocyte
ENSG00000114503:NCBP2	Celltype-specific RNA	FALSE	0.00591891	0.00132945	0	SNP	FALSE	No_QTL	Monocyte
ENSG00000114520:SNX4	Celltype-specific RNA	FALSE	0.0410387	0.000248714	0	SNP	FALSE	No_QTL	Monocyte
ENSG00000114541:FRMD4B	Celltype-specific RNA	FALSE	0.0319526	0.000580613	0	SNP	FALSE	No_QTL	Monocyte
ENSG00000114544:SLC41A3	Celltype-specific RNA	FALSE	0.00336405	0.00129608	0	SNP	FALSE	No_QTL	Monocyte
ENSG00000114573:ATP6V1A	Celltype-specific RNA	FALSE	0.0245901	0.000498321	0	SNP	FALSE	No_QTL	Monocyte
ENSG00000114626:ABTB1	Celltype-specific RNA	FALSE	0.00735174	0.000692693	0	SNP	FALSE	No_QTL	Monocyte
ENSG00000114631:PODXL2	Celltype-specific RNA	FALSE	0.0023361	0.0001642	0	SNP	FALSE	No_QTL	Monocyte
ENSG00000114648:KLHL18	Celltype-specific RNA	FALSE	0.00529462	0.00136429	0	SNP	FALSE	No_QTL	Monocyte
ENSG00000114650:SCAP	Celltype-specific RNA	FALSE	0.0476726	0.00650007	0	SNP	FALSE	No_QTL	Monocyte
ENSG00000114670:NEK11	Celltype-specific RNA	FALSE	0.00579622	0.000145418	0	SNP	FALSE	No_QTL	Monocyte
ENSG00000114686:MRPL3	Celltype-specific RNA	FALSE	0.0168869	0.00137063	0	SNP	FALSE	No_QTL	Monocyte
ENSG00000114735:HEMK1	Celltype-specific RNA	FALSE	0.00231569	0.000128618	0	SNP	FALSE	No_QTL	Monocyte
ENSG00000114738:MAPKAPK3	Celltype-specific RNA	FALSE	0.0451176	0.00266502	0	SNP	FALSE	No_QTL	Monocyte
ENSG00000114739:ACVR2B	Celltype-specific RNA	FALSE	0.0261969	0.001549	0	SNP	FALSE	No_QTL	Monocyte
ENSG00000114742:WDR48	Celltype-specific RNA	FALSE	0.00848264	0.00184653	0	SNP	FALSE	No_QTL	Monocyte
ENSG00000114744:COMMD2	Celltype-specific RNA	TRUE	0.00698958	1.0546e-05	0	SNP	FALSE	SNP-only_QTL	Monocyte
ENSG00000114745:GORASP1	Celltype-specific RNA	FALSE	0.00798502	0.000190802	0	SNP	FALSE	No_QTL	Monocyte
ENSG00000114767:RRP9	Celltype-specific RNA	FALSE	0.00633167	0.00238147	0	SNP	FALSE	No_QTL	Monocyte
ENSG00000114770:ABCC5	Celltype-specific RNA	FALSE	0.000406234	0.000279617	0	SNP	FALSE	No_QTL	Monocyte
ENSG00000114779:ABHD14B	Celltype-specific RNA	FALSE	0.00212231	0.000320209	0	SNP	FALSE	No_QTL	Monocyte
ENSG00000114812:VIPR1	Celltype-specific RNA	FALSE	0.0408038	0.000342769	0	SNP	FALSE	No_QTL	Monocyte
ENSG00000114853:ZBTB47	Celltype-specific RNA	FALSE	0.000934069	0.000655936	0	SNP	FALSE	No_QTL	Monocyte
ENSG00000114859:CLCN2	Celltype-specific RNA	TRUE	3.22082e-05	0.000871141	0	SNP	FALSE	SV-QTL_noncausal	Monocyte
ENSG00000114867:EIF4G1	Celltype-specific RNA	TRUE	0.000690415	6.64415e-05	0	SNP	FALSE	SNP-only_QTL	Monocyte
ENSG00000114904:NEK4	Celltype-specific RNA	FALSE	0.0158807	0.00100015	0	SNP	FALSE	No_QTL	Monocyte
ENSG00000114923:SLC4A3	Celltype-specific RNA	FALSE	0.000441665	0.00154038	0	SV	FALSE	No_QTL	Monocyte
ENSG00000114933:INO80D	Celltype-specific RNA	FALSE	0.00709815	0.000122555	0	SNP	FALSE	No_QTL	Monocyte
ENSG00000114948:ADAM23	Celltype-specific RNA	FALSE	0.00519634	0.000385617	0	SNP	FALSE	No_QTL	Monocyte
ENSG00000114982:KANSL3	Celltype-specific RNA	FALSE	0.0038217	0.0012979	0	SNP	FALSE	No_QTL	Monocyte
ENSG00000114999:TTL	Celltype-specific RNA	FALSE	0.00209816	0.000485697	0	SNP	FALSE	No_QTL	Monocyte
ENSG00000115008:IL1A	Celltype-specific RNA	TRUE	7.76813e-05	0.00195196	0	SNP	FALSE	SV-QTL_noncausal	Monocyte
ENSG00000115009:CCL20	Celltype-specific RNA	TRUE	0.00216879	8.81013e-06	0	SNP	FALSE	SNP-only_QTL	Monocyte
ENSG00000115020:PIKFYVE	Celltype-specific RNA	FALSE	0.00923371	0.00179251	0	SNP	FALSE	No_QTL	Monocyte
ENSG00000115053:NCL	Celltype-specific RNA	FALSE	0.00422919	0.000948476	0	SNP	FALSE	No_QTL	Monocyte
ENSG00000115073:ACTR1B	Celltype-specific RNA	FALSE	0.00563449	0.000365894	0	SNP	FALSE	No_QTL	Monocyte
ENSG00000115084:SLC35F5	Celltype-specific RNA	FALSE	0.00973025	0.000366495	0	SNP	FALSE	No_QTL	Monocyte
ENSG00000115085:ZAP70	Celltype-specific RNA	FALSE	0.0268486	0.00228253	0	SNP	FALSE	No_QTL	Monocyte
ENSG00000115107:STEAP3	Celltype-specific RNA	TRUE	0.0153402	6.00477e-07	1	SNP	FALSE	SNP-only_QTL	Monocyte
ENSG00000115128:SF3B6	Celltype-specific RNA	FALSE	0.0169912	0.000517907	0	SNP	FALSE	No_QTL	Monocyte
ENSG00000115137:DNAJC27	Celltype-specific RNA	FALSE	0.0155039	0.000964087	0	SNP	FALSE	No_QTL	Monocyte
ENSG00000115138:POMC	Celltype-specific RNA	FALSE	0.00236922	0.000622496	0	SNP	FALSE	No_QTL	Monocyte
ENSG00000115145:STAM2	Celltype-specific RNA	FALSE	0.00126155	0.0010732	0	SNP	FALSE	No_QTL	Monocyte
ENSG00000115159:GPD2	Celltype-specific RNA	FALSE	0.00758388	0.00128715	0	SNP	FALSE	No_QTL	Monocyte
ENSG00000115163:CENPA	Celltype-specific RNA	FALSE	0.0393407	0.00738738	0	SNP	FALSE	No_QTL	Monocyte
ENSG00000115170:ACVR1	Celltype-specific RNA	FALSE	0.0139098	0.00073959	0	SNP	FALSE	No_QTL	Monocyte
ENSG00000115194:SLC30A3	Celltype-specific RNA	FALSE	0.00285229	0.000315392	0	SNP	FALSE	No_QTL	Monocyte
ENSG00000115204:MPV17	Celltype-specific RNA	FALSE	0.0496372	0.00132189	0	SNP	FALSE	No_QTL	Monocyte
ENSG00000115207:GTF3C2	Celltype-specific RNA	FALSE	0.0195449	0.000411501	0	SNP	FALSE	No_QTL	Monocyte
ENSG00000115211:EIF2B4	Celltype-specific RNA	FALSE	0.0301279	0.00269586	0	SNP	FALSE	No_QTL	Monocyte
ENSG00000115226:FNDC4	Celltype-specific RNA	FALSE	0.0420029	0.000843115	0	SNP	FALSE	No_QTL	Monocyte
ENSG00000115234:SNX17	Celltype-specific RNA	FALSE	0.0185271	0.00101083	0	SV	FALSE	No_QTL	Monocyte
ENSG00000115239:ASB3	Celltype-specific RNA	FALSE	0.0138829	0.000705062	0	SNP	FALSE	No_QTL	Monocyte
ENSG00000115252:PDE1A	Celltype-specific RNA	FALSE	0.0227576	0.00239811	0	SNP	FALSE	No_QTL	Monocyte
ENSG00000115267:IFIH1	Celltype-specific RNA	FALSE	0.0392008	0.000681946	0	SNP	FALSE	No_QTL	Monocyte
ENSG00000115271:GCA	Celltype-specific RNA	FALSE	0.0620777	0.00140345	0	SNP	FALSE	No_QTL	Monocyte
ENSG00000115274:INO80B	Celltype-specific RNA	FALSE	0.00222405	0.000178623	0	SNP	FALSE	No_QTL	Monocyte
ENSG00000115275:MOGS	Celltype-specific RNA	FALSE	0.0156942	0.000223217	0	SNP	FALSE	No_QTL	Monocyte
ENSG00000115282:TTC31	Celltype-specific RNA	FALSE	0.00775456	0.000270688	0	SNP	FALSE	No_QTL	Monocyte
ENSG00000115289:PCGF1	Celltype-specific RNA	FALSE	0.00725099	0.00373397	0	SNP	FALSE	No_QTL	Monocyte
ENSG00000115295:CLIP4	Celltype-specific RNA	FALSE	0.0413752	0.000344558	0	SNP	FALSE	No_QTL	Monocyte
ENSG00000115306:SPTBN1	Celltype-specific RNA	FALSE	0.0110309	0.000474741	0	SNP	FALSE	No_QTL	Monocyte
ENSG00000115317:HTRA2	Celltype-specific RNA	FALSE	0.00500556	0.000920727	0	SNP	FALSE	No_QTL	Monocyte
ENSG00000115318:LOXL3	Celltype-specific RNA	FALSE	0.0205846	0.00279641	0	SNP	FALSE	No_QTL	Monocyte
ENSG00000115325:DOK1	Celltype-specific RNA	FALSE	0.0117796	0.000955509	0	SNP	FALSE	No_QTL	Monocyte
ENSG00000115339:GALNT3	Celltype-specific RNA	FALSE	0.0421658	0.00253829	0	SNP	FALSE	No_QTL	Monocyte
ENSG00000115350:POLE4	Celltype-specific RNA	TRUE	0.0164431	1.4747e-05	0	SNP	FALSE	SNP-only_QTL	Monocyte
ENSG00000115355:CCDC88A	Celltype-specific RNA	FALSE	0.0224695	0.000257776	0	SNP	FALSE	No_QTL	Monocyte
ENSG00000115361:ACADL	Celltype-specific RNA	FALSE	0.0114243	0.000117251	0	SNP	FALSE	No_QTL	Monocyte
ENSG00000115364:MRPL19	Celltype-specific RNA	TRUE	0.0383267	4.56774e-05	0	SNP	FALSE	SNP-only_QTL	Monocyte
ENSG00000115368:WDR75	Celltype-specific RNA	TRUE	0.0492721	9.83279e-05	0	SNP	FALSE	SNP-only_QTL	Monocyte
ENSG00000115414:FN1	Celltype-specific RNA	FALSE	0.0511581	0.00137388	0	SNP	FALSE	No_QTL	Monocyte
ENSG00000115415:STAT1	Celltype-specific RNA	FALSE	0.00691402	0.00161477	0	SNP	FALSE	No_QTL	Monocyte
ENSG00000115419:GLS	Celltype-specific RNA	FALSE	0.0146288	0.000158619	0	SNP	FALSE	No_QTL	Monocyte
ENSG00000115421:PAPOLG	Celltype-specific RNA	FALSE	0.0296699	0.00158434	0	SNP	FALSE	No_QTL	Monocyte
ENSG00000115446:UNC50	Celltype-specific RNA	FALSE	0.0238482	0.00137359	0	SNP	FALSE	No_QTL	Monocyte
ENSG00000115459:ELMOD3	Celltype-specific RNA	FALSE	0.00472367	0.000516838	0	SNP	FALSE	No_QTL	Monocyte
ENSG00000115464:USP34	Celltype-specific RNA	FALSE	0.000355436	0.000220304	0	SNP	FALSE	No_QTL	Monocyte
ENSG00000115468:EFHD1	Celltype-specific RNA	TRUE	0.000818131	9.63256e-05	0	SNP	FALSE	SNP-only_QTL	Monocyte
ENSG00000115474:KCNJ13	Celltype-specific RNA	FALSE	0.00152255	0.000452844	0	SNP	FALSE	No_QTL	Monocyte
ENSG00000115514:TXNDC9	Celltype-specific RNA	FALSE	0.0191307	0.000197941	0	SNP	FALSE	No_QTL	Monocyte
ENSG00000115520:COQ10B	Celltype-specific RNA	FALSE	0.000884092	0.00159012	0	SNP	FALSE	No_QTL	Monocyte
ENSG00000115523:GNLY	Celltype-specific RNA	TRUE	0.001793	1.51723e-08	1	SNP	FALSE	SNP-only_QTL	Monocyte
ENSG00000115525:ST3GAL5	Celltype-specific RNA	FALSE	0.0594338	0.000177378	0	SNP	FALSE	No_QTL	Monocyte
ENSG00000115539:PDCL3	Celltype-specific RNA	FALSE	0.00302583	0.0017156	0	SNP	FALSE	No_QTL	Monocyte
ENSG00000115541:HSPE1	Celltype-specific RNA	FALSE	0.0438849	0.00200774	0	SNP	FALSE	No_QTL	Monocyte
ENSG00000115548:KDM3A	Celltype-specific RNA	FALSE	0.00553087	0.00157551	0	SNP	FALSE	No_QTL	Monocyte
ENSG00000115590:IL1R2	Celltype-specific RNA	FALSE	0.00247696	0.000134427	0	SNP	FALSE	No_QTL	Monocyte
ENSG00000115594:IL1R1	Celltype-specific RNA	FALSE	0.0153434	0.000527859	0	SNP	FALSE	No_QTL	Monocyte
ENSG00000115607:IL18RAP	Celltype-specific RNA	FALSE	0.0112346	0.000456317	0	SNP	FALSE	No_QTL	Monocyte
ENSG00000115649:CNPPD1	Celltype-specific RNA	FALSE	0.00178517	0.000130385	0	SNP	FALSE	No_QTL	Monocyte
ENSG00000115661:STK16	Celltype-specific RNA	FALSE	0.0115759	0.00119899	0	SNP	FALSE	No_QTL	Monocyte
ENSG00000115687:PASK	Celltype-specific RNA	FALSE	0.00131221	0.000189978	0	SNP	FALSE	No_QTL	Monocyte
ENSG00000115738:ID2	Celltype-specific RNA	TRUE	0.00576521	7.26539e-05	0	SNP	FALSE	SNP-only_QTL	Monocyte
ENSG00000115750:TAF1B	Celltype-specific RNA	FALSE	0.0151528	0.000326261	0	SNP	FALSE	No_QTL	Monocyte
ENSG00000115756:HPCAL1	Celltype-specific RNA	FALSE	0.00161892	0.000152143	0	SNP	FALSE	No_QTL	Monocyte
ENSG00000115758:ODC1	Celltype-specific RNA	FALSE	0.00650906	0.000165507	0	SNP	FALSE	No_QTL	Monocyte
ENSG00000115760:BIRC6	Celltype-specific RNA	FALSE	0.0191579	0.000608713	0	SNP	FALSE	No_QTL	Monocyte
ENSG00000115761:NOL10	Celltype-specific RNA	FALSE	0.00170684	0.000382639	0	SNP	FALSE	No_QTL	Monocyte
ENSG00000115808:STRN	Celltype-specific RNA	FALSE	0.00157426	0.000442466	0	SNP	FALSE	No_QTL	Monocyte
ENSG00000115816:CEBPZ	Celltype-specific RNA	FALSE	0.0165897	0.0021703	0	SNP	FALSE	No_QTL	Monocyte
ENSG00000115825:PRKD3	Celltype-specific RNA	TRUE	0.000173222	1.92303e-06	0	SNP	FALSE	SNP-only_QTL	Monocyte
ENSG00000115841:RMDN2	Celltype-specific RNA	FALSE	0.017312	0.000225391	0	SNP	FALSE	No_QTL	Monocyte
ENSG00000115896:PLCL1	Celltype-specific RNA	TRUE	0.0123688	3.8294e-05	0	SNP	FALSE	SNP-only_QTL	Monocyte
ENSG00000115902:SLC1A4	Celltype-specific RNA	TRUE	0.0256238	4.44704e-05	0	SNP	FALSE	SNP-only_QTL	Monocyte
ENSG00000115904:SOS1	Celltype-specific RNA	FALSE	0.008864	0.000528612	0	SNP	FALSE	No_QTL	Monocyte
ENSG00000115919:KYNU	Celltype-specific RNA	FALSE	0.00774454	0.000643556	0	SNP	FALSE	No_QTL	Monocyte
ENSG00000115947:ORC4	Celltype-specific RNA	FALSE	0.0391225	0.000398827	0	SNP	FALSE	No_QTL	Monocyte
ENSG00000115956:PLEK	Celltype-specific RNA	FALSE	0.00610085	0.000858779	0	SNP	FALSE	No_QTL	Monocyte
ENSG00000115966:ATF2	Celltype-specific RNA	FALSE	0.0238322	0.00043878	0	SNP	FALSE	No_QTL	Monocyte
ENSG00000116001:TIA1	Celltype-specific RNA	FALSE	0.00848817	0.00094202	0	SNP	FALSE	No_QTL	Monocyte
ENSG00000116017:ARID3A	Celltype-specific RNA	FALSE	0.000864183	0.000161066	0	SNP	FALSE	No_QTL	Monocyte
ENSG00000116030:SUMO1	Celltype-specific RNA	FALSE	0.00660159	0.00564904	0	SNP	FALSE	No_QTL	Monocyte
ENSG00000116031:CD207	Celltype-specific RNA	TRUE	0.00103608	9.18403e-11	2	SNP	FALSE	SNP-only_QTL	Monocyte
ENSG00000116044:NFE2L2	Celltype-specific RNA	FALSE	0.0193646	0.00124222	0	SNP	FALSE	No_QTL	Monocyte
ENSG00000116062:MSH6	Celltype-specific RNA	TRUE	0.0062236	3.20216e-05	0	SNP	FALSE	SNP-only_QTL	Monocyte
ENSG00000116095:PLEKHA3	Celltype-specific RNA	FALSE	0.00296663	0.00116777	0	SNP	FALSE	No_QTL	Monocyte
ENSG00000116096:SPR	Celltype-specific RNA	FALSE	0.0258805	0.000526192	0	SNP	FALSE	No_QTL	Monocyte
ENSG00000116127:ALMS1	Celltype-specific RNA	FALSE	0.00266209	0.0019539	0	SNP	FALSE	No_QTL	Monocyte
ENSG00000116128:BCL9	Celltype-specific RNA	FALSE	0.0129303	0.00178834	0	SNP	FALSE	No_QTL	Monocyte
ENSG00000116138:DNAJC16	Celltype-specific RNA	TRUE	0.00748283	1.25782e-05	0	SNP	FALSE	SNP-only_QTL	Monocyte
ENSG00000116157:GPX7	Celltype-specific RNA	FALSE	0.0168604	0.000340926	0	SNP	FALSE	No_QTL	Monocyte
ENSG00000116161:CACYBP	Celltype-specific RNA	FALSE	0.0125532	0.00405202	0	SNP	FALSE	No_QTL	Monocyte
ENSG00000116191:RALGPS2	Celltype-specific RNA	FALSE	0.00396206	0.000609544	0	SNP	FALSE	No_QTL	Monocyte
ENSG00000116194:ANGPTL1	Celltype-specific RNA	TRUE	0.0207418	5.25244e-06	0	SNP	FALSE	SNP-only_QTL	Monocyte
ENSG00000116199:FAM20B	Celltype-specific RNA	FALSE	0.0112055	0.000606902	0	SV	FALSE	No_QTL	Monocyte
ENSG00000116205:TCEANC2	Celltype-specific RNA	FALSE	0.01538	0.000233705	0	SNP	FALSE	No_QTL	Monocyte
ENSG00000116209:TMEM59	Celltype-specific RNA	FALSE	0.00428976	0.000188786	0	SNP	FALSE	No_QTL	Monocyte
ENSG00000116212:LRRC42	Celltype-specific RNA	FALSE	0.0160293	0.000188929	0	SNP	FALSE	No_QTL	Monocyte
ENSG00000116213:WRAP73	Celltype-specific RNA	TRUE	0.00219421	3.90828e-05	0	SNP	FALSE	SNP-only_QTL	Monocyte
ENSG00000116251:RPL22	Celltype-specific RNA	FALSE	0.00065253	0.000337567	0	SNP	FALSE	No_QTL	Monocyte
ENSG00000116254:CHD5	Celltype-specific RNA	TRUE	0.00087662	1.64952e-05	0	SNP	FALSE	SNP-only_QTL	Monocyte
ENSG00000116260:QSOX1	Celltype-specific RNA	FALSE	0.00516543	0.000503902	0	SV	FALSE	No_QTL	Monocyte
ENSG00000116273:PHF13	Celltype-specific RNA	FALSE	0.000668469	0.000939975	0	SNP	FALSE	No_QTL	Monocyte
ENSG00000116288:PARK7	Celltype-specific RNA	FALSE	0.0139154	0.000184434	0	SNP	FALSE	No_QTL	Monocyte
ENSG00000116337:AMPD2	Celltype-specific RNA	FALSE	0.0111121	0.000670987	0	SNP	FALSE	No_QTL	Monocyte
ENSG00000116353:MECR	Celltype-specific RNA	FALSE	0.005843	0.00071534	0	SNP	FALSE	No_QTL	Monocyte
ENSG00000116406:EDEM3	Celltype-specific RNA	FALSE	0.0295029	0.000872741	0	SNP	FALSE	No_QTL	Monocyte
ENSG00000116455:WDR77	Celltype-specific RNA	FALSE	0.0424875	0.00153968	0	SV	FALSE	No_QTL	Monocyte
ENSG00000116514:RNF19B	Celltype-specific RNA	FALSE	0.00570679	0.00206321	0	SNP	FALSE	No_QTL	Monocyte
ENSG00000116539:ASH1L	Celltype-specific RNA	FALSE	0.0241582	0.000719717	0	SNP	FALSE	No_QTL	Monocyte
ENSG00000116560:SFPQ	Celltype-specific RNA	FALSE	0.00512776	0.000353579	0	SNP	FALSE	No_QTL	Monocyte
ENSG00000116574:RHOU	Celltype-specific RNA	FALSE	0.0138336	0.000515975	0	SNP	FALSE	No_QTL	Monocyte
ENSG00000116584:ARHGEF2	Celltype-specific RNA	FALSE	0.00999137	0.000165657	0	SNP	FALSE	No_QTL	Monocyte
ENSG00000116586:LAMTOR2	Celltype-specific RNA	FALSE	0.0181665	0.000648253	0	SNP	FALSE	No_QTL	Monocyte
ENSG00000116604:MEF2D	Celltype-specific RNA	FALSE	0.0140236	0.000184813	0	SNP	FALSE	No_QTL	Monocyte
ENSG00000116641:DOCK7	Celltype-specific RNA	FALSE	0.00177804	0.000899633	0	SNP	FALSE	No_QTL	Monocyte
ENSG00000116649:SRM	Celltype-specific RNA	FALSE	0.00366995	0.000140849	0	SNP	FALSE	No_QTL	Monocyte
ENSG00000116663:FBXO6	Celltype-specific RNA	FALSE	0.00785883	0.000113026	0	SNP	FALSE	No_QTL	Monocyte
ENSG00000116667:C1orf21	Celltype-specific RNA	FALSE	0.014536	0.00110524	0	SNP	FALSE	No_QTL	Monocyte
ENSG00000116670:MAD2L2	Celltype-specific RNA	FALSE	0.0140561	0.000256339	0	SNP	FALSE	No_QTL	Monocyte
ENSG00000116675:DNAJC6	Celltype-specific RNA	TRUE	0.0516797	9.97945e-06	0	SNP	FALSE	SNP-only_QTL	Monocyte
ENSG00000116679:IVNS1ABP	Celltype-specific RNA	FALSE	0.0307098	0.000685831	0	SNP	FALSE	No_QTL	Monocyte
ENSG00000116691:MIIP	Celltype-specific RNA	FALSE	0.0478119	0.00054414	0	SNP	FALSE	No_QTL	Monocyte
ENSG00000116711:PLA2G4A	Celltype-specific RNA	TRUE	0.0204097	9.70174e-05	0	SNP	FALSE	SNP-only_QTL	Monocyte
ENSG00000116717:GADD45A	Celltype-specific RNA	FALSE	0.0016148	0.00147952	0	SNP	FALSE	No_QTL	Monocyte
ENSG00000116729:WLS	Celltype-specific RNA	TRUE	0.0276821	1.38695e-05	0	SNP	FALSE	SNP-only_QTL	Monocyte
ENSG00000116731:PRDM2	Celltype-specific RNA	FALSE	0.0159774	0.0016438	0	SNP	FALSE	No_QTL	Monocyte
ENSG00000116741:RGS2	Celltype-specific RNA	FALSE	0.0166442	0.00091745	0	SNP	FALSE	No_QTL	Monocyte
ENSG00000116747:RO60	Celltype-specific RNA	FALSE	0.0366935	0.00193463	0	SNP	FALSE	No_QTL	Monocyte
ENSG00000116750:UCHL5	Celltype-specific RNA	FALSE	0.0431304	0.00227435	0	SNP	FALSE	No_QTL	Monocyte
ENSG00000116771:AGMAT	Celltype-specific RNA	FALSE	0.014279	0.000597356	0	SNP	FALSE	No_QTL	Monocyte
ENSG00000116791:CRYZ	Celltype-specific RNA	TRUE	0.00805143	3.84474e-05	0	SNP	FALSE	SNP-only_QTL	Monocyte
ENSG00000116809:ZBTB17	Celltype-specific RNA	FALSE	0.000545236	0.000226556	0	SNP	FALSE	No_QTL	Monocyte
ENSG00000116815:CD58	Celltype-specific RNA	FALSE	0.0416868	0.000569329	0	SV	FALSE	No_QTL	Monocyte
ENSG00000116824:CD2	Celltype-specific RNA	FALSE	0.0426546	0.00271939	0	SV	FALSE	No_QTL	Monocyte
ENSG00000116830:TTF2	Celltype-specific RNA	FALSE	0.0014604	0.00364899	0	SV	FALSE	No_QTL	Monocyte
ENSG00000116852:KIF21B	Celltype-specific RNA	TRUE	0.00591552	4.31002e-05	0	SNP	FALSE	SNP-only_QTL	Monocyte
ENSG00000116857:TMEM9	Celltype-specific RNA	FALSE	0.00142286	0.000139339	0	SNP	FALSE	No_QTL	Monocyte
ENSG00000116898:MRPS15	Celltype-specific RNA	FALSE	0.0173507	0.00130418	0	SNP	FALSE	No_QTL	Monocyte
ENSG00000116903:EXOC8	Celltype-specific RNA	TRUE	0.0163126	2.02488e-05	0	SNP	FALSE	SNP-only_QTL	Monocyte
ENSG00000116906:GNPAT	Celltype-specific RNA	FALSE	0.00204686	0.000504819	0	SNP	FALSE	No_QTL	Monocyte
ENSG00000116954:RRAGC	Celltype-specific RNA	FALSE	0.00204779	0.000319959	0	SNP	FALSE	No_QTL	Monocyte
ENSG00000116962:NID1	Celltype-specific RNA	TRUE	9.40259e-05	0.000909606	0	SV	FALSE	SV-QTL_noncausal	Monocyte
ENSG00000116984:MTR	Celltype-specific RNA	FALSE	0.0102913	0.00035752	0	SNP	FALSE	No_QTL	Monocyte
ENSG00000116985:BMP8B	Celltype-specific RNA	FALSE	0.00603352	0.00163031	0	SNP	FALSE	No_QTL	Monocyte
ENSG00000116990:MYCL	Celltype-specific RNA	FALSE	0.00846291	0.000196587	0	SNP	FALSE	No_QTL	Monocyte
ENSG00000116991:SIPA1L2	Celltype-specific RNA	TRUE	0.00436713	9.23825e-05	0	SNP	FALSE	SNP-only_QTL	Monocyte
ENSG00000117000:RLF	Celltype-specific RNA	TRUE	0.00162648	3.01477e-05	0	SNP	FALSE	SNP-only_QTL	Monocyte
ENSG00000117009:KMO	Celltype-specific RNA	FALSE	0.00101927	0.000128941	0	SNP	FALSE	No_QTL	Monocyte
ENSG00000117010:ZNF684	Celltype-specific RNA	FALSE	0.0148154	0.000505804	0	SNP	FALSE	No_QTL	Monocyte
ENSG00000117020:AKT3	Celltype-specific RNA	FALSE	0.0596277	0.000113559	0	SNP	FALSE	No_QTL	Monocyte
ENSG00000117036:ETV3	Celltype-specific RNA	FALSE	0.00728816	0.00213431	0	SNP	FALSE	No_QTL	Monocyte
ENSG00000117054:ACADM	Celltype-specific RNA	FALSE	0.00741597	0.000125359	0	SNP	FALSE	No_QTL	Monocyte
ENSG00000117090:SLAMF1	Celltype-specific RNA	FALSE	0.0093683	0.000781119	0	SNP	FALSE	No_QTL	Monocyte
ENSG00000117115:PADI2	Celltype-specific RNA	FALSE	0.00907874	0.000349223	0	SNP	FALSE	No_QTL	Monocyte
ENSG00000117118:SDHB	Celltype-specific RNA	TRUE	0.00172682	1.02777e-05	0	SNP	FALSE	SNP-only_QTL	Monocyte
ENSG00000117139:KDM5B	Celltype-specific RNA	TRUE	0.0370584	3.87273e-05	0	SNP	FALSE	SNP-only_QTL	Monocyte
ENSG00000117151:CTBS	Celltype-specific RNA	FALSE	0.0349154	0.000225335	0	SNP	FALSE	No_QTL	Monocyte
ENSG00000117155:SSX2IP	Celltype-specific RNA	FALSE	0.0268032	0.000510547	0	SNP	FALSE	No_QTL	Monocyte
ENSG00000117174:ZNHIT6	Celltype-specific RNA	TRUE	0.00601505	6.74396e-05	0	SNP	FALSE	SNP-only_QTL	Monocyte
ENSG00000117215:PLA2G2D	Celltype-specific RNA	FALSE	0.00367709	0.000525017	0	SNP	FALSE	No_QTL	Monocyte
ENSG00000117222:RBBP5	Celltype-specific RNA	FALSE	0.00656966	0.000131083	0	SNP	FALSE	No_QTL	Monocyte
ENSG00000117226:GBP3	Celltype-specific RNA	FALSE	0.0216658	0.00221561	0	SV	FALSE	No_QTL	Monocyte
ENSG00000117228:GBP1	Celltype-specific RNA	FALSE	0.0185345	0.00146677	0	SNP	FALSE	No_QTL	Monocyte
ENSG00000117245:KIF17	Celltype-specific RNA	TRUE	0.000890064	2.21357e-06	0	SNP	FALSE	SNP-only_QTL	Monocyte
ENSG00000117266:CDK18	Celltype-specific RNA	FALSE	0.00585623	0.00136848	0	SNP	FALSE	No_QTL	Monocyte
ENSG00000117298:ECE1	Celltype-specific RNA	FALSE	0.0139224	0.00117536	0	SNP	FALSE	No_QTL	Monocyte
ENSG00000117305:HMGCL	Celltype-specific RNA	FALSE	0.00153029	0.000660813	0	SNP	FALSE	No_QTL	Monocyte
ENSG00000117308:GALE	Celltype-specific RNA	TRUE	0.0162247	6.2286e-05	0	SNP	FALSE	SNP-only_QTL	Monocyte
ENSG00000117318:ID3	Celltype-specific RNA	FALSE	0.0133874	0.000738926	0	SNP	FALSE	No_QTL	Monocyte
ENSG00000117385:P3H1	Celltype-specific RNA	TRUE	0.0520723	8.36022e-05	0	SNP	FALSE	SNP-only_QTL	Monocyte
ENSG00000117394:SLC2A1	Celltype-specific RNA	FALSE	0.0957418	0.00265042	0	SNP	FALSE	No_QTL	Monocyte
ENSG00000117395:EBNA1BP2	Celltype-specific RNA	FALSE	0.00275682	0.000279679	0	SNP	FALSE	No_QTL	Monocyte
ENSG00000117419:ERI3	Celltype-specific RNA	FALSE	0.00401677	0.000913692	0	SV	FALSE	No_QTL	Monocyte
ENSG00000117425:PTCH2	Celltype-specific RNA	FALSE	0.000509076	0.000213574	0	SNP	FALSE	No_QTL	Monocyte
ENSG00000117450:PRDX1	Celltype-specific RNA	FALSE	0.00621514	0.000937174	0	SNP	FALSE	No_QTL	Monocyte
ENSG00000117461:PIK3R3	Celltype-specific RNA	FALSE	0.00427291	0.000185698	0	SNP	FALSE	No_QTL	Monocyte
ENSG00000117475:BLZF1	Celltype-specific RNA	FALSE	0.0136087	0.000883043	0	SNP	FALSE	No_QTL	Monocyte
ENSG00000117477:CCDC181	Celltype-specific RNA	TRUE	0.000238954	5.80444e-07	2	SNP	FALSE	SNP-only_QTL	Monocyte
ENSG00000117480:FAAH	Celltype-specific RNA	FALSE	0.0301424	0.00207351	0	SNP	FALSE	No_QTL	Monocyte
ENSG00000117481:NSUN4	Celltype-specific RNA	FALSE	0.0259496	0.00145764	0	SNP	FALSE	No_QTL	Monocyte
ENSG00000117501:MROH9	Celltype-specific RNA	TRUE	0.00254445	4.1044e-06	0	SNP	FALSE	SNP-only_QTL	Monocyte
ENSG00000117523:PRRC2C	Celltype-specific RNA	FALSE	0.0122994	0.00120559	0	SNP	FALSE	No_QTL	Monocyte
ENSG00000117586:TNFSF4	Celltype-specific RNA	FALSE	0.00671065	0.000203436	0	SNP	FALSE	No_QTL	Monocyte
ENSG00000117592:PRDX6	Celltype-specific RNA	FALSE	0.0326748	0.000994829	0	SNP	FALSE	No_QTL	Monocyte
ENSG00000117593:DARS2	Celltype-specific RNA	FALSE	0.0730736	0.000954523	0	SNP	FALSE	No_QTL	Monocyte
ENSG00000117597:UTP25	Celltype-specific RNA	FALSE	0.0489184	0.000621557	0	SNP	FALSE	No_QTL	Monocyte
ENSG00000117600:PLPPR4	Celltype-specific RNA	TRUE	0.004152	2.11182e-05	0	SNP	FALSE	SNP-only_QTL	Monocyte
ENSG00000117602:RCAN3	Celltype-specific RNA	FALSE	0.00168462	0.000820423	0	SNP	FALSE	No_QTL	Monocyte
ENSG00000117614:SYF2	Celltype-specific RNA	FALSE	0.0228081	0.000809885	0	SNP	FALSE	No_QTL	Monocyte
ENSG00000117616:RSRP1	Celltype-specific RNA	FALSE	0.0144038	0.000348776	0	SNP	FALSE	No_QTL	Monocyte
ENSG00000117620:SLC35A3	Celltype-specific RNA	FALSE	0.0116541	0.00233106	0	SV	FALSE	No_QTL	Monocyte
ENSG00000117625:RCOR3	Celltype-specific RNA	FALSE	0.00923288	0.000400422	0	SNP	FALSE	No_QTL	Monocyte
ENSG00000117632:STMN1	Celltype-specific RNA	FALSE	0.0154144	0.000486326	0	SNP	FALSE	No_QTL	Monocyte
ENSG00000117676:RPS6KA1	Celltype-specific RNA	TRUE	0.0083867	1.31811e-05	0	SNP	FALSE	SNP-only_QTL	Monocyte
ENSG00000117682:DHDDS	Celltype-specific RNA	FALSE	0.00327604	0.000387292	0	SNP	FALSE	No_QTL	Monocyte
ENSG00000117697:NSL1	Celltype-specific RNA	TRUE	0.00538009	6.80938e-05	0	SNP	FALSE	SNP-only_QTL	Monocyte
ENSG00000117707:PROX1	Celltype-specific RNA	FALSE	0.0145409	0.00134865	0	SNP	FALSE	No_QTL	Monocyte
ENSG00000117724:CENPF	Celltype-specific RNA	FALSE	0.00633699	0.00013451	0	SNP	FALSE	No_QTL	Monocyte
ENSG00000117748:RPA2	Celltype-specific RNA	FALSE	0.0117853	0.000136995	0	SNP	FALSE	No_QTL	Monocyte
ENSG00000117834:SLC5A9	Celltype-specific RNA	TRUE	1.79382e-06	0.000102422	0	SV	FALSE	SV-QTL_noncausal	Monocyte
ENSG00000117862:TXNDC12	Celltype-specific RNA	FALSE	0.0315685	0.000167201	0	SNP	FALSE	No_QTL	Monocyte
ENSG00000117899:MESD	Celltype-specific RNA	FALSE	0.00957693	0.000691194	0	SNP	FALSE	No_QTL	Monocyte
ENSG00000117984:CTSD	Celltype-specific RNA	FALSE	0.000577493	0.000372903	0	SNP	FALSE	No_QTL	Monocyte
ENSG00000118007:STAG1	Celltype-specific RNA	FALSE	0.00363326	0.00275808	0	SNP	FALSE	No_QTL	Monocyte
ENSG00000118046:STK11	Celltype-specific RNA	FALSE	0.00110373	0.000274421	0	SV	FALSE	No_QTL	Monocyte
ENSG00000118058:KMT2A	Celltype-specific RNA	TRUE	0.0159144	2.86864e-05	0	SNP	FALSE	SNP-only_QTL	Monocyte
ENSG00000118096:IFT46	Celltype-specific RNA	TRUE	0.00307638	5.46049e-05	0	SNP	FALSE	SNP-only_QTL	Monocyte
ENSG00000118156:ZNF541	Celltype-specific RNA	TRUE	0.00825468	2.74291e-05	0	SNP	FALSE	SNP-only_QTL	Monocyte
ENSG00000118162:KPTN	Celltype-specific RNA	FALSE	0.00511696	0.000133876	0	SNP	FALSE	No_QTL	Monocyte
ENSG00000118200:CAMSAP2	Celltype-specific RNA	FALSE	0.00929169	0.000290738	0	SNP	FALSE	No_QTL	Monocyte
ENSG00000118217:ATF6	Celltype-specific RNA	FALSE	0.011046	0.000639733	0	SNP	FALSE	No_QTL	Monocyte
ENSG00000118231:CRYGD	Celltype-specific RNA	TRUE	9.71204e-05	0.000341791	0	SNP	FALSE	SV-QTL_noncausal	Monocyte
ENSG00000118242:MREG	Celltype-specific RNA	FALSE	0.0245795	0.00117704	0	SNP	FALSE	No_QTL	Monocyte
ENSG00000118257:NRP2	Celltype-specific RNA	FALSE	0.0385277	0.000107209	0	SNP	FALSE	No_QTL	Monocyte
ENSG00000118276:B4GALT6	Celltype-specific RNA	FALSE	0.00939157	0.000395621	0	SNP	FALSE	No_QTL	Monocyte
ENSG00000118292:C1orf54	Celltype-specific RNA	FALSE	0.0190437	0.00180829	0	SNP	FALSE	No_QTL	Monocyte
ENSG00000118412:CASP8AP2	Celltype-specific RNA	TRUE	0.00111475	6.34726e-07	1	SNP	FALSE	SNP-only_QTL	Monocyte
ENSG00000118418:HMGN3	Celltype-specific RNA	FALSE	0.0126766	0.000636027	0	SNP	FALSE	No_QTL	Monocyte
ENSG00000118454:ANKRD13C	Celltype-specific RNA	TRUE	0.0379507	1.40255e-05	0	SNP	FALSE	SNP-only_QTL	Monocyte
ENSG00000118482:PHF3	Celltype-specific RNA	FALSE	0.0536829	0.00288415	0	SNP	FALSE	No_QTL	Monocyte
ENSG00000118495:PLAGL1	Celltype-specific RNA	FALSE	0.0150949	0.000527917	0	SNP	FALSE	No_QTL	Monocyte
ENSG00000118503:TNFAIP3	Celltype-specific RNA	FALSE	0.0572036	0.000440151	0	SNP	FALSE	No_QTL	Monocyte
ENSG00000118507:AKAP7	Celltype-specific RNA	FALSE	0.00675546	0.00162659	0	SNP	FALSE	No_QTL	Monocyte
ENSG00000118508:RAB32	Celltype-specific RNA	FALSE	0.0560708	0.0018168	0	SNP	FALSE	No_QTL	Monocyte
ENSG00000118513:MYB	Celltype-specific RNA	FALSE	0.0100236	0.000266052	0	SNP	FALSE	No_QTL	Monocyte
ENSG00000118515:SGK1	Celltype-specific RNA	FALSE	0.00756107	0.000596084	0	SNP	FALSE	No_QTL	Monocyte
ENSG00000118518:RNF146	Celltype-specific RNA	FALSE	0.041967	0.0011406	0	SNP	FALSE	No_QTL	Monocyte
ENSG00000118564:FBXL5	Celltype-specific RNA	FALSE	0.00609412	0.00120496	0	SNP	FALSE	No_QTL	Monocyte
ENSG00000118579:MED28	Celltype-specific RNA	FALSE	0.0664606	0.00122894	0	SNP	FALSE	No_QTL	Monocyte
ENSG00000118596:SLC16A7	Celltype-specific RNA	FALSE	0.0081023	0.000931618	0	SNP	FALSE	No_QTL	Monocyte
ENSG00000118600:RXYLT1	Celltype-specific RNA	FALSE	0.0193907	0.000273936	0	SNP	FALSE	No_QTL	Monocyte
ENSG00000118640:VAMP8	Celltype-specific RNA	FALSE	0.0245947	0.0014153	0	SNP	FALSE	No_QTL	Monocyte
ENSG00000118655:DCLRE1B	Celltype-specific RNA	FALSE	0.0522117	0.00136991	0	SNP	FALSE	No_QTL	Monocyte
ENSG00000118689:FOXO3	Celltype-specific RNA	FALSE	0.000500847	0.000333108	0	SNP	FALSE	No_QTL	Monocyte
ENSG00000118690:ARMC2	Celltype-specific RNA	FALSE	0.000618006	0.000601356	0	SNP	FALSE	No_QTL	Monocyte
ENSG00000118707:TGIF2	Celltype-specific RNA	FALSE	0.0192969	0.000452979	0	SNP	FALSE	No_QTL	Monocyte
ENSG00000118762:PKD2	Celltype-specific RNA	TRUE	0.0108753	1.42808e-05	0	SNP	FALSE	SNP-only_QTL	Monocyte
ENSG00000118785:SPP1	Celltype-specific RNA	TRUE	0.0248803	2.90466e-05	0	SNP	FALSE	SNP-only_QTL	Monocyte
ENSG00000118804:STBD1	Celltype-specific RNA	FALSE	0.0031227	0.000354743	0	SNP	FALSE	No_QTL	Monocyte
ENSG00000118873:RAB3GAP2	Celltype-specific RNA	FALSE	0.00248116	0.000825991	0	SNP	FALSE	No_QTL	Monocyte
ENSG00000118894:EEF2KMT	Celltype-specific RNA	FALSE	0.0370812	0.00115366	0	SNP	FALSE	No_QTL	Monocyte
ENSG00000118900:UBN1	Celltype-specific RNA	FALSE	0.00660383	0.000618302	0	SNP	FALSE	No_QTL	Monocyte
ENSG00000118939:UCHL3	Celltype-specific RNA	FALSE	0.046176	0.00060375	0	SNP	FALSE	No_QTL	Monocyte
ENSG00000118960:HS1BP3	Celltype-specific RNA	FALSE	0.00409192	0.00121041	0	SNP	FALSE	No_QTL	Monocyte
ENSG00000118961:LDAH	Celltype-specific RNA	TRUE	0.00544253	1.3805e-06	0	SNP	FALSE	SNP-only_QTL	Monocyte
ENSG00000118965:WDR35	Celltype-specific RNA	FALSE	0.0141591	0.00322362	0	SNP	FALSE	No_QTL	Monocyte
ENSG00000118971:CCND2	Celltype-specific RNA	FALSE	0.0194458	0.000375514	0	SNP	FALSE	No_QTL	Monocyte
ENSG00000118985:ELL2	Celltype-specific RNA	FALSE	0.00101402	0.0007147	0	SNP	FALSE	No_QTL	Monocyte
ENSG00000119004:CYP20A1	Celltype-specific RNA	FALSE	0.020818	0.00300786	0	SNP	FALSE	No_QTL	Monocyte
ENSG00000119013:NDUFB3	Celltype-specific RNA	FALSE	0.0616471	0.000455809	0	SNP	FALSE	No_QTL	Monocyte
ENSG00000119041:GTF3C3	Celltype-specific RNA	FALSE	0.00394479	0.000562928	0	SNP	FALSE	No_QTL	Monocyte
ENSG00000119138:KLF9	Celltype-specific RNA	FALSE	0.00127501	0.00146928	0	SV	FALSE	No_QTL	Monocyte
ENSG00000119139:TJP2	Celltype-specific RNA	TRUE	0.000823349	2.99398e-05	0	SNP	FALSE	SNP-only_QTL	Monocyte
ENSG00000119185:ITGB1BP1	Celltype-specific RNA	TRUE	7.26475e-05	0.000281144	0	SNP	FALSE	SV-QTL_noncausal	Monocyte
ENSG00000119203:CPSF3	Celltype-specific RNA	TRUE	0.000131564	2.18983e-05	0	SNP	FALSE	SNP-only_QTL	Monocyte
ENSG00000119227:PIGZ	Celltype-specific RNA	FALSE	0.000561819	0.0014017	0	SNP	FALSE	No_QTL	Monocyte
ENSG00000119283:TRIM67	Celltype-specific RNA	FALSE	0.00386249	0.000144659	0	SNP	FALSE	No_QTL	Monocyte
ENSG00000119326:CTNNAL1	Celltype-specific RNA	FALSE	0.0282599	0.0010617	0	SNP	FALSE	No_QTL	Monocyte
ENSG00000119328:ABITRAM	Celltype-specific RNA	FALSE	0.0238036	0.000172123	0	SNP	FALSE	No_QTL	Monocyte
ENSG00000119383:PTPA	Celltype-specific RNA	FALSE	0.000562569	0.000131247	0	SNP	FALSE	No_QTL	Monocyte
ENSG00000119397:CNTRL	Celltype-specific RNA	FALSE	0.0395904	0.00143683	0	SNP	FALSE	No_QTL	Monocyte
ENSG00000119403:PHF19	Celltype-specific RNA	FALSE	0.0221938	0.000582477	0	SNP	FALSE	No_QTL	Monocyte
ENSG00000119408:NEK6	Celltype-specific RNA	FALSE	0.0335558	0.00116921	0	SNP	FALSE	No_QTL	Monocyte
ENSG00000119414:PPP6C	Celltype-specific RNA	FALSE	0.0253732	0.000306052	0	SNP	FALSE	No_QTL	Monocyte
ENSG00000119421:NDUFA8	Celltype-specific RNA	FALSE	0.00995589	0.00128205	0	SNP	FALSE	No_QTL	Monocyte
ENSG00000119446:RBM18	Celltype-specific RNA	FALSE	0.0329937	0.00120756	0	SNP	FALSE	No_QTL	Monocyte
ENSG00000119457:SLC46A2	Celltype-specific RNA	FALSE	0.01993	0.000564196	0	SNP	FALSE	No_QTL	Monocyte
ENSG00000119471:HSDL2	Celltype-specific RNA	FALSE	0.00360923	0.000122532	0	SNP	FALSE	No_QTL	Monocyte
ENSG00000119487:MAPKAP1	Celltype-specific RNA	FALSE	0.0252714	0.00226625	0	SNP	FALSE	No_QTL	Monocyte
ENSG00000119508:NR4A3	Celltype-specific RNA	FALSE	0.042267	0.000168097	0	SNP	FALSE	No_QTL	Monocyte
ENSG00000119522:DENND1A	Celltype-specific RNA	FALSE	0.00203096	0.00360681	0	SNP	FALSE	No_QTL	Monocyte
ENSG00000119535:CSF3R	Celltype-specific RNA	FALSE	0.00728594	0.000495541	0	SNP	FALSE	No_QTL	Monocyte
ENSG00000119537:KDSR	Celltype-specific RNA	FALSE	0.00421995	0.000865528	0	SNP	FALSE	No_QTL	Monocyte
ENSG00000119547:ONECUT2	Celltype-specific RNA	TRUE	1.22602e-07	0.000127689	1	SV	TRUE	SV-QTL_lead_var	Monocyte	Sniffles2.INS.D18M11
ENSG00000119574:ZBTB45	Celltype-specific RNA	FALSE	0.00564439	0.00108674	0	SNP	FALSE	No_QTL	Monocyte
ENSG00000119596:YLPM1	Celltype-specific RNA	FALSE	0.0318168	0.0003005	0	SNP	FALSE	No_QTL	Monocyte
ENSG00000119599:DCAF4	Celltype-specific RNA	FALSE	0.014881	0.000362729	0	SNP	FALSE	No_QTL	Monocyte
ENSG00000119614:VSX2	Celltype-specific RNA	TRUE	2.59036e-09	7.00179e-06	1	SV	TRUE	SV-QTL_lead_var	Monocyte	Sniffles2.INS.CB8MD
ENSG00000119616:FCF1	Celltype-specific RNA	FALSE	0.0109821	0.00123351	0	SNP	FALSE	No_QTL	Monocyte
ENSG00000119640:ACYP1	Celltype-specific RNA	FALSE	0.0644631	0.00480131	0	SNP	FALSE	No_QTL	Monocyte
ENSG00000119650:IFT43	Celltype-specific RNA	FALSE	0.0145798	0.00180271	0	SNP	FALSE	No_QTL	Monocyte
ENSG00000119661:DNAL1	Celltype-specific RNA	FALSE	0.00158589	0.000412722	0	SNP	FALSE	No_QTL	Monocyte
ENSG00000119669:IRF2BPL	Celltype-specific RNA	TRUE	0.0113535	3.74492e-06	0	SNP	FALSE	SNP-only_QTL	Monocyte
ENSG00000119684:MLH3	Celltype-specific RNA	FALSE	0.00526536	0.000459785	0	SNP	FALSE	No_QTL	Monocyte
ENSG00000119685:TTLL5	Celltype-specific RNA	FALSE	0.024196	0.000473606	0	SNP	FALSE	No_QTL	Monocyte
ENSG00000119686:FLVCR2	Celltype-specific RNA	FALSE	0.0219164	0.000282603	0	SNP	FALSE	No_QTL	Monocyte
ENSG00000119689:DLST	Celltype-specific RNA	FALSE	0.0079626	0.000656834	0	SNP	FALSE	No_QTL	Monocyte
ENSG00000119699:TGFB3	Celltype-specific RNA	FALSE	0.00890224	0.000574498	0	SNP	FALSE	No_QTL	Monocyte
ENSG00000119705:SLIRP	Celltype-specific RNA	TRUE	0.0103165	6.20633e-05	0	SNP	FALSE	SNP-only_QTL	Monocyte
ENSG00000119711:ALDH6A1	Celltype-specific RNA	FALSE	0.00434503	0.000910684	0	SNP	FALSE	No_QTL	Monocyte
ENSG00000119714:GPR68	Celltype-specific RNA	TRUE	0.00987546	5.82046e-05	0	SNP	FALSE	SNP-only_QTL	Monocyte
ENSG00000119718:EIF2B2	Celltype-specific RNA	FALSE	0.0417172	0.000437204	0	SNP	FALSE	No_QTL	Monocyte
ENSG00000119723:COQ6	Celltype-specific RNA	FALSE	0.00104941	0.00159235	0	SV	FALSE	No_QTL	Monocyte
ENSG00000119725:ZNF410	Celltype-specific RNA	TRUE	0.00122229	7.83848e-05	0	SNP	FALSE	SNP-only_QTL	Monocyte
ENSG00000119737:GPR75	Celltype-specific RNA	FALSE	0.0227015	0.000113019	0	SNP	FALSE	No_QTL	Monocyte
ENSG00000119760:SUPT7L	Celltype-specific RNA	FALSE	0.00381938	0.00106882	0	SNP	FALSE	No_QTL	Monocyte
ENSG00000119772:DNMT3A	Celltype-specific RNA	TRUE	0.0218951	3.03949e-05	0	SNP	FALSE	SNP-only_QTL	Monocyte
ENSG00000119778:ATAD2B	Celltype-specific RNA	FALSE	0.00321589	0.000216545	0	SNP	FALSE	No_QTL	Monocyte
ENSG00000119787:ATL2	Celltype-specific RNA	FALSE	0.000977681	0.000134888	0	SNP	FALSE	No_QTL	Monocyte
ENSG00000119801:YPEL5	Celltype-specific RNA	FALSE	0.0269236	0.000158119	0	SNP	FALSE	No_QTL	Monocyte
ENSG00000119812:FAM98A	Celltype-specific RNA	FALSE	0.00354342	0.000235232	0	SNP	FALSE	No_QTL	Monocyte
ENSG00000119820:YIPF4	Celltype-specific RNA	FALSE	0.0137142	0.000581007	0	SNP	FALSE	No_QTL	Monocyte
ENSG00000119865:CNRIP1	Celltype-specific RNA	FALSE	0.0509675	0.000423524	0	SNP	FALSE	No_QTL	Monocyte
ENSG00000119866:BCL11A	Celltype-specific RNA	FALSE	0.0275513	0.000706414	0	SNP	FALSE	No_QTL	Monocyte
ENSG00000119878:CRIPT	Celltype-specific RNA	FALSE	0.0245489	0.000382383	0	SNP	FALSE	No_QTL	Monocyte
ENSG00000119899:SLC17A5	Celltype-specific RNA	FALSE	0.0150479	0.000490481	0	SNP	FALSE	No_QTL	Monocyte
ENSG00000119900:OGFRL1	Celltype-specific RNA	FALSE	0.0285492	0.00322836	0	SNP	FALSE	No_QTL	Monocyte
ENSG00000119917:IFIT3	Celltype-specific RNA	FALSE	0.0102963	0.00206673	0	SNP	FALSE	No_QTL	Monocyte
ENSG00000119922:IFIT2	Celltype-specific RNA	FALSE	0.000603714	0.000437549	0	SNP	FALSE	No_QTL	Monocyte
ENSG00000119943:PYROXD2	Celltype-specific RNA	TRUE	0.00742677	3.12466e-05	0	SNP	FALSE	SNP-only_QTL	Monocyte
ENSG00000119950:MXI1	Celltype-specific RNA	FALSE	0.00140107	0.000197185	0	SNP	FALSE	No_QTL	Monocyte
ENSG00000119953:SMNDC1	Celltype-specific RNA	FALSE	0.0816846	0.00188357	0	SNP	FALSE	No_QTL	Monocyte
ENSG00000119965:C10orf88	Celltype-specific RNA	FALSE	0.0222146	0.000306896	0	SNP	FALSE	No_QTL	Monocyte
ENSG00000119969:HELLS	Celltype-specific RNA	FALSE	0.00106303	0.000550337	0	SNP	FALSE	No_QTL	Monocyte
ENSG00000119973:PRLHR	Celltype-specific RNA	TRUE	3.98449e-08	1.49468e-07	1	SV	TRUE	SV-QTL_lead_var	Monocyte	Sniffles2.INS.219CM9
ENSG00000119977:TCTN3	Celltype-specific RNA	FALSE	0.0111043	0.00105513	0	SNP	FALSE	No_QTL	Monocyte
ENSG00000119986:AVPI1	Celltype-specific RNA	TRUE	0.00768322	7.5564e-05	0	SNP	FALSE	SNP-only_QTL	Monocyte
ENSG00000120008:WDR11	Celltype-specific RNA	FALSE	0.0491669	0.00014831	0	SNP	FALSE	No_QTL	Monocyte
ENSG00000120029:ARMH3	Celltype-specific RNA	TRUE	6.40084e-05	0.000461825	0	SV	FALSE	SV-QTL_noncausal	Monocyte
ENSG00000120049:KCNIP2	Celltype-specific RNA	FALSE	0.0345122	0.000302978	0	SNP	FALSE	No_QTL	Monocyte
ENSG00000120051:CFAP58	Celltype-specific RNA	FALSE	0.0246344	0.00202596	0	SNP	FALSE	No_QTL	Monocyte
ENSG00000120054:CPN1	Celltype-specific RNA	FALSE	0.041306	0.00346099	0	SNP	FALSE	No_QTL	Monocyte
ENSG00000120063:GNA13	Celltype-specific RNA	FALSE	0.00364319	0.00028231	0	SV	FALSE	No_QTL	Monocyte
ENSG00000120075:HOXB5	Celltype-specific RNA	FALSE	0.0107245	0.000549264	0	SNP	FALSE	No_QTL	Monocyte
ENSG00000120129:DUSP1	Celltype-specific RNA	FALSE	0.0125251	0.00046472	0	SNP	FALSE	No_QTL	Monocyte
ENSG00000120137:PANK3	Celltype-specific RNA	FALSE	0.0167609	0.0035097	0	SNP	FALSE	No_QTL	Monocyte
ENSG00000120156:TEK	Celltype-specific RNA	TRUE	0.0220493	2.7286e-05	0	SNP	FALSE	SNP-only_QTL	Monocyte
ENSG00000120159:CAAP1	Celltype-specific RNA	TRUE	0.024496	8.57831e-05	0	SNP	FALSE	SNP-only_QTL	Monocyte
ENSG00000120162:MOB3B	Celltype-specific RNA	FALSE	0.00411071	0.000191954	0	SNP	FALSE	No_QTL	Monocyte
ENSG00000120217:CD274	Celltype-specific RNA	TRUE	0.0102051	4.51736e-05	0	SNP	FALSE	SNP-only_QTL	Monocyte
ENSG00000120254:MTHFD1L	Celltype-specific RNA	FALSE	0.0289609	0.000288819	0	SNP	FALSE	No_QTL	Monocyte
ENSG00000120262:CCDC170	Celltype-specific RNA	FALSE	0.00205427	0.000196655	0	SNP	FALSE	No_QTL	Monocyte
ENSG00000120265:PCMT1	Celltype-specific RNA	FALSE	0.00623091	0.000229772	0	SNP	FALSE	No_QTL	Monocyte
ENSG00000120279:MYCT1	Celltype-specific RNA	FALSE	0.00261699	0.000205586	0	SNP	FALSE	No_QTL	Monocyte
ENSG00000120306:CYSTM1	Celltype-specific RNA	FALSE	0.0195569	0.000141233	0	SNP	FALSE	No_QTL	Monocyte
ENSG00000120314:WDR55	Celltype-specific RNA	FALSE	0.0150072	0.00154917	0	SNP	FALSE	No_QTL	Monocyte
ENSG00000120318:ARAP3	Celltype-specific RNA	TRUE	0.0384836	9.74532e-05	0	SNP	FALSE	SNP-only_QTL	Monocyte
ENSG00000120327:PCDHB14	Celltype-specific RNA	TRUE	0.0333562	3.57355e-06	0	SNP	FALSE	SNP-only_QTL	Monocyte
ENSG00000120333:MRPS14	Celltype-specific RNA	FALSE	0.0160205	0.00554797	0	SNP	FALSE	No_QTL	Monocyte
ENSG00000120337:TNFSF18	Celltype-specific RNA	TRUE	9.32191e-06	3.47421e-05	0	SNP	FALSE	SV-QTL_noncausal	Monocyte
ENSG00000120370:GORAB	Celltype-specific RNA	FALSE	0.0141792	0.000402134	0	SNP	FALSE	No_QTL	Monocyte
ENSG00000120437:ACAT2	Celltype-specific RNA	FALSE	0.000265941	0.000132184	0	SNP	FALSE	No_QTL	Monocyte
ENSG00000120458:MSANTD2	Celltype-specific RNA	FALSE	0.00693966	0.000487576	0	SNP	FALSE	No_QTL	Monocyte
ENSG00000120526:NUDCD1	Celltype-specific RNA	FALSE	0.0144589	0.00258709	0	SNP	FALSE	No_QTL	Monocyte
ENSG00000120539:MASTL	Celltype-specific RNA	TRUE	0.00123311	6.98025e-06	0	SNP	FALSE	SNP-only_QTL	Monocyte
ENSG00000120645:IQSEC3	Celltype-specific RNA	FALSE	0.00253871	0.000204776	0	SV	FALSE	No_QTL	Monocyte
ENSG00000120647:CCDC77	Celltype-specific RNA	FALSE	0.00196429	0.000768847	0	SNP	FALSE	No_QTL	Monocyte
ENSG00000120656:TAF12	Celltype-specific RNA	FALSE	0.0223771	0.000377021	0	SNP	FALSE	No_QTL	Monocyte
ENSG00000120658:ENOX1	Celltype-specific RNA	FALSE	0.000745465	0.000412085	0	SNP	FALSE	No_QTL	Monocyte
ENSG00000120659:TNFSF11	Celltype-specific RNA	TRUE	0.0368401	2.52747e-05	0	SNP	FALSE	SNP-only_QTL	Monocyte
ENSG00000120662:MTRF1	Celltype-specific RNA	TRUE	0.00829524	6.77092e-06	0	SNP	FALSE	SNP-only_QTL	Monocyte
ENSG00000120675:DNAJC15	Celltype-specific RNA	TRUE	0.000448046	1.6703e-05	0	SNP	FALSE	SNP-only_QTL	Monocyte
ENSG00000120685:PROSER1	Celltype-specific RNA	FALSE	0.0429261	0.000506483	0	SNP	FALSE	No_QTL	Monocyte
ENSG00000120690:ELF1	Celltype-specific RNA	FALSE	0.0246584	0.000865932	0	SNP	FALSE	No_QTL	Monocyte
ENSG00000120694:HSPH1	Celltype-specific RNA	TRUE	0.0114365	9.28027e-05	0	SNP	FALSE	SNP-only_QTL	Monocyte
ENSG00000120696:KBTBD7	Celltype-specific RNA	FALSE	0.0100027	0.000891867	0	SNP	FALSE	No_QTL	Monocyte
ENSG00000120699:EXOSC8	Celltype-specific RNA	TRUE	0.00206333	2.5798e-05	0	SNP	FALSE	SNP-only_QTL	Monocyte
ENSG00000120708:TGFBI	Celltype-specific RNA	FALSE	0.0242355	0.00010577	0	SNP	FALSE	No_QTL	Monocyte
ENSG00000120709:FAM53C	Celltype-specific RNA	FALSE	0.00184935	0.000195658	0	SNP	FALSE	No_QTL	Monocyte
ENSG00000120725:SIL1	Celltype-specific RNA	FALSE	0.01516	0.000142836	0	SNP	FALSE	No_QTL	Monocyte
ENSG00000120738:EGR1	Celltype-specific RNA	FALSE	0.000840739	0.00103338	0	SNP	FALSE	No_QTL	Monocyte
ENSG00000120798:NR2C1	Celltype-specific RNA	FALSE	0.00263385	0.000237328	0	SV	FALSE	No_QTL	Monocyte
ENSG00000120800:UTP20	Celltype-specific RNA	FALSE	0.0233064	0.000128287	0	SV	FALSE	No_QTL	Monocyte
ENSG00000120805:ARL1	Celltype-specific RNA	FALSE	0.000430895	0.000104518	0	SNP	FALSE	No_QTL	Monocyte
ENSG00000120833:SOCS2	Celltype-specific RNA	FALSE	0.0213107	0.00104921	0	SV	FALSE	No_QTL	Monocyte
ENSG00000120837:NFYB	Celltype-specific RNA	FALSE	0.00620217	0.00020068	0	SNP	FALSE	No_QTL	Monocyte
ENSG00000120860:WASHC3	Celltype-specific RNA	TRUE	0.0191705	6.16772e-05	0	SNP	FALSE	SNP-only_QTL	Monocyte
ENSG00000120868:APAF1	Celltype-specific RNA	FALSE	0.0288936	0.000239032	0	SV	FALSE	No_QTL	Monocyte
ENSG00000120875:DUSP4	Celltype-specific RNA	FALSE	0.000658098	0.000149388	0	SNP	FALSE	No_QTL	Monocyte
ENSG00000120885:CLU	Celltype-specific RNA	FALSE	0.0776723	0.00142743	0	SNP	FALSE	No_QTL	Monocyte
ENSG00000120899:PTK2B	Celltype-specific RNA	FALSE	0.0097151	0.000278756	0	SNP	FALSE	No_QTL	Monocyte
ENSG00000120907:ADRA1A	Celltype-specific RNA	FALSE	0.0165877	0.000168653	0	SNP	FALSE	No_QTL	Monocyte
ENSG00000120910:PPP3CC	Celltype-specific RNA	TRUE	0.0364964	9.12421e-05	0	SNP	FALSE	SNP-only_QTL	Monocyte
ENSG00000120915:EPHX2	Celltype-specific RNA	FALSE	0.0629665	0.000789901	0	SNP	FALSE	No_QTL	Monocyte
ENSG00000120925:RNF170	Celltype-specific RNA	FALSE	0.00946507	0.000118278	0	SNP	FALSE	No_QTL	Monocyte
ENSG00000120942:UBIAD1	Celltype-specific RNA	FALSE	0.0177105	0.000534314	0	SNP	FALSE	No_QTL	Monocyte
ENSG00000120948:TARDBP	Celltype-specific RNA	FALSE	0.0143702	0.000150073	0	SNP	FALSE	No_QTL	Monocyte
ENSG00000120949:TNFRSF8	Celltype-specific RNA	TRUE	0.00131115	2.50183e-05	0	SNP	FALSE	SNP-only_QTL	Monocyte
ENSG00000120963:ZNF706	Celltype-specific RNA	FALSE	0.0166184	0.000273959	0	SNP	FALSE	No_QTL	Monocyte
ENSG00000120992:LYPLA1	Celltype-specific RNA	FALSE	0.0378063	0.000818863	0	SNP	FALSE	No_QTL	Monocyte
ENSG00000121039:RDH10	Celltype-specific RNA	TRUE	0.0050496	9.12166e-05	0	SNP	FALSE	SNP-only_QTL	Monocyte
ENSG00000121057:AKAP1	Celltype-specific RNA	FALSE	0.00884748	0.000381091	0	SNP	FALSE	No_QTL	Monocyte
ENSG00000121058:COIL	Celltype-specific RNA	FALSE	0.00810503	0.000338518	0	SNP	FALSE	No_QTL	Monocyte
ENSG00000121089:NACA3P	Celltype-specific RNA	TRUE	0.00103671	2.52309e-05	0	SNP	FALSE	SNP-only_QTL	Monocyte
ENSG00000121101:TEX14	Celltype-specific RNA	FALSE	0.0415917	0.00171178	0	SV	FALSE	No_QTL	Monocyte
ENSG00000121104:FAM117A	Celltype-specific RNA	FALSE	0.00104524	0.000314558	0	SNP	FALSE	No_QTL	Monocyte
ENSG00000121274:TENT4B	Celltype-specific RNA	FALSE	0.00113931	0.000501119	0	SNP	FALSE	No_QTL	Monocyte
ENSG00000121289:CEP89	Celltype-specific RNA	FALSE	0.00428431	0.000109134	0	SNP	FALSE	No_QTL	Monocyte
ENSG00000121310:ECHDC2	Celltype-specific RNA	TRUE	0.0143632	7.80668e-05	0	SNP	FALSE	SNP-only_QTL	Monocyte
ENSG00000121316:PLBD1	Celltype-specific RNA	FALSE	0.0133078	0.0010735	0	SNP	FALSE	No_QTL	Monocyte
ENSG00000121350:PYROXD1	Celltype-specific RNA	FALSE	0.00126537	0.000434072	0	SNP	FALSE	No_QTL	Monocyte
ENSG00000121410:A1BG	Celltype-specific RNA	FALSE	0.0163855	0.000375217	0	SNP	FALSE	No_QTL	Monocyte
ENSG00000121413:ZSCAN18	Celltype-specific RNA	FALSE	0.0346948	0.00176817	0	SNP	FALSE	No_QTL	Monocyte
ENSG00000121481:RNF2	Celltype-specific RNA	FALSE	0.0244919	0.000374769	0	SNP	FALSE	No_QTL	Monocyte
ENSG00000121486:TRMT1L	Celltype-specific RNA	TRUE	0.0162389	1.74501e-05	0	SNP	FALSE	SNP-only_QTL	Monocyte
ENSG00000121552:CSTA	Celltype-specific RNA	FALSE	0.0120139	0.000889282	0	SNP	FALSE	No_QTL	Monocyte
ENSG00000121570:DPPA4	Celltype-specific RNA	FALSE	0.000211447	0.00142694	0	SNP	FALSE	No_QTL	Monocyte
ENSG00000121578:B4GALT4	Celltype-specific RNA	FALSE	0.00573336	0.000649649	0	SNP	FALSE	No_QTL	Monocyte
ENSG00000121621:KIF18A	Celltype-specific RNA	FALSE	0.0216661	0.000910235	0	SNP	FALSE	No_QTL	Monocyte
ENSG00000121644:DESI2	Celltype-specific RNA	FALSE	0.0080371	0.000149457	0	SNP	FALSE	No_QTL	Monocyte
ENSG00000121653:MAPK8IP1	Celltype-specific RNA	FALSE	0.0376398	0.00159682	0	SNP	FALSE	No_QTL	Monocyte
ENSG00000121671:CRY2	Celltype-specific RNA	TRUE	0.0352596	1.0064e-05	0	SNP	FALSE	SNP-only_QTL	Monocyte
ENSG00000121680:PEX16	Celltype-specific RNA	FALSE	0.00160754	0.000632619	0	SNP	FALSE	No_QTL	Monocyte
ENSG00000121691:CAT	Celltype-specific RNA	TRUE	0.000917824	7.23263e-05	0	SNP	FALSE	SNP-only_QTL	Monocyte
ENSG00000121716:PILRB	Celltype-specific RNA	TRUE	7.27689e-12	5.83727e-11	1	SV	TRUE	SV-QTL_lead_var	Monocyte	Sniffles2.DEL.1D6FM6
ENSG00000121741:ZMYM2	Celltype-specific RNA	FALSE	0.00116535	0.00048087	0	SNP	FALSE	No_QTL	Monocyte
ENSG00000121749:TBC1D15	Celltype-specific RNA	FALSE	0.00867395	0.000418243	0	SNP	FALSE	No_QTL	Monocyte
ENSG00000121769:FABP3	Celltype-specific RNA	FALSE	0.00812842	0.00119821	0	SV	FALSE	No_QTL	Monocyte
ENSG00000121797:CCRL2	Celltype-specific RNA	FALSE	0.000469169	0.000906416	0	SNP	FALSE	No_QTL	Monocyte
ENSG00000121807:CCR2	Celltype-specific RNA	TRUE	0.00362323	6.88506e-05	0	SNP	FALSE	SNP-only_QTL	Monocyte
ENSG00000121858:TNFSF10	Celltype-specific RNA	FALSE	0.00647121	0.00105064	0	SNP	FALSE	No_QTL	Monocyte
ENSG00000121879:PIK3CA	Celltype-specific RNA	FALSE	0.00649374	0.000279093	0	SNP	FALSE	No_QTL	Monocyte
ENSG00000121895:TMEM156	Celltype-specific RNA	TRUE	9.33896e-05	2.15402e-05	0	SNP	FALSE	SV-QTL_noncausal	Monocyte
ENSG00000121897:LIAS	Celltype-specific RNA	FALSE	0.0423212	0.000209517	0	SNP	FALSE	No_QTL	Monocyte
ENSG00000121905:HPCA	Celltype-specific RNA	TRUE	1.64121e-05	1.49449e-05	0	SNP	FALSE	SV-QTL_noncausal	Monocyte
ENSG00000121931:LRIF1	Celltype-specific RNA	FALSE	0.00175602	0.00137493	0	SV	FALSE	No_QTL	Monocyte
ENSG00000121940:CLCC1	Celltype-specific RNA	TRUE	0.0215662	2.68561e-06	0	SNP	FALSE	SNP-only_QTL	Monocyte
ENSG00000121957:GPSM2	Celltype-specific RNA	FALSE	0.0142281	0.000908777	0	SV	FALSE	No_QTL	Monocyte
ENSG00000121964:GTDC1	Celltype-specific RNA	TRUE	0.0195161	9.67285e-05	0	SNP	FALSE	SNP-only_QTL	Monocyte
ENSG00000121966:CXCR4	Celltype-specific RNA	FALSE	0.00596661	0.000147564	0	SNP	FALSE	No_QTL	Monocyte
ENSG00000121989:ACVR2A	Celltype-specific RNA	FALSE	0.00260622	0.00345673	0	SNP	FALSE	No_QTL	Monocyte
ENSG00000122012:SV2C	Celltype-specific RNA	FALSE	0.00667233	0.000478037	0	SNP	FALSE	No_QTL	Monocyte
ENSG00000122025:FLT3	Celltype-specific RNA	FALSE	0.0197952	0.000335527	0	SNP	FALSE	No_QTL	Monocyte
ENSG00000122068:FYTTD1	Celltype-specific RNA	FALSE	0.00283623	0.000239393	0	SNP	FALSE	No_QTL	Monocyte
ENSG00000122085:MTERF4	Celltype-specific RNA	FALSE	0.00206254	0.000394453	0	SNP	FALSE	No_QTL	Monocyte
ENSG00000122140:MRPS2	Celltype-specific RNA	FALSE	0.00109128	0.000266631	0	SNP	FALSE	No_QTL	Monocyte
ENSG00000122188:LAX1	Celltype-specific RNA	FALSE	0.0135259	0.000407393	0	SNP	FALSE	No_QTL	Monocyte
ENSG00000122223:CD244	Celltype-specific RNA	FALSE	0.0208804	0.000117418	0	SNP	FALSE	No_QTL	Monocyte
ENSG00000122257:RBBP6	Celltype-specific RNA	FALSE	0.0181752	0.000472424	0	SNP	FALSE	No_QTL	Monocyte
ENSG00000122378:PRXL2A	Celltype-specific RNA	TRUE	0.008974	5.96924e-05	0	SNP	FALSE	SNP-only_QTL	Monocyte
ENSG00000122417:ODF2L	Celltype-specific RNA	FALSE	0.0110338	0.00111559	0	SV	FALSE	No_QTL	Monocyte
ENSG00000122420:PTGFR	Celltype-specific RNA	FALSE	0.00331744	0.000142732	0	SNP	FALSE	No_QTL	Monocyte
ENSG00000122435:TRMT13	Celltype-specific RNA	FALSE	0.0414753	0.00107292	0	SV	FALSE	No_QTL	Monocyte
ENSG00000122481:RWDD3	Celltype-specific RNA	TRUE	0.0535	2.1778e-05	0	SV	FALSE	SNP-only_QTL	Monocyte
ENSG00000122482:ZNF644	Celltype-specific RNA	FALSE	0.0017785	0.000163733	0	SNP	FALSE	No_QTL	Monocyte
ENSG00000122483:CCDC18	Celltype-specific RNA	FALSE	0.0142004	0.00145884	0	SNP	FALSE	No_QTL	Monocyte
ENSG00000122484:RPAP2	Celltype-specific RNA	FALSE	0.0320109	0.00104446	0	SNP	FALSE	No_QTL	Monocyte
ENSG00000122490:SLC66A2	Celltype-specific RNA	FALSE	0.00497721	0.000703182	0	SNP	FALSE	No_QTL	Monocyte
ENSG00000122512:PMS2	Celltype-specific RNA	FALSE	0.00790394	0.00118917	0	SNP	FALSE	No_QTL	Monocyte
ENSG00000122515:ZMIZ2	Celltype-specific RNA	FALSE	0.00485639	0.000820889	0	SNP	FALSE	No_QTL	Monocyte
ENSG00000122547:EEPD1	Celltype-specific RNA	TRUE	0.0184877	5.9336e-05	0	SNP	FALSE	SNP-only_QTL	Monocyte
ENSG00000122550:KLHL7	Celltype-specific RNA	FALSE	0.018324	0.000462811	0	SNP	FALSE	No_QTL	Monocyte
ENSG00000122641:INHBA	Celltype-specific RNA	FALSE	0.0199095	0.000686033	0	SNP	FALSE	No_QTL	Monocyte
ENSG00000122643:NT5C3A	Celltype-specific RNA	FALSE	0.00786517	0.00128504	0	SNP	FALSE	No_QTL	Monocyte
ENSG00000122644:ARL4A	Celltype-specific RNA	FALSE	0.00140233	0.000477466	0	SNP	FALSE	No_QTL	Monocyte
ENSG00000122674:CCZ1	Celltype-specific RNA	FALSE	0.00585199	0.000223189	0	SNP	FALSE	No_QTL	Monocyte
ENSG00000122687:MRM2	Celltype-specific RNA	FALSE	0.00400856	0.000144065	0	SNP	FALSE	No_QTL	Monocyte
ENSG00000122692:SMU1	Celltype-specific RNA	FALSE	0.00703073	0.000145096	0	SNP	FALSE	No_QTL	Monocyte
ENSG00000122694:GLIPR2	Celltype-specific RNA	TRUE	0.00510197	2.42471e-05	0	SNP	FALSE	SNP-only_QTL	Monocyte
ENSG00000122696:SLC25A51	Celltype-specific RNA	TRUE	0.0347251	4.19396e-05	0	SNP	FALSE	SNP-only_QTL	Monocyte
ENSG00000122705:CLTA	Celltype-specific RNA	FALSE	0.00375604	0.0013364	0	SNP	FALSE	No_QTL	Monocyte
ENSG00000122707:RECK	Celltype-specific RNA	FALSE	0.0106537	0.000394939	0	SNP	FALSE	No_QTL	Monocyte
ENSG00000122729:ACO1	Celltype-specific RNA	FALSE	0.0877697	0.000617664	0	SNP	FALSE	No_QTL	Monocyte
ENSG00000122741:DCAF10	Celltype-specific RNA	TRUE	0.0188998	9.49974e-06	0	SNP	FALSE	SNP-only_QTL	Monocyte
ENSG00000122779:TRIM24	Celltype-specific RNA	FALSE	0.00355448	0.00085281	0	SNP	FALSE	No_QTL	Monocyte
ENSG00000122783:CYREN	Celltype-specific RNA	TRUE	0.00787293	2.15458e-05	0	SNP	FALSE	SNP-only_QTL	Monocyte
ENSG00000122861:PLAU	Celltype-specific RNA	FALSE	0.0432531	0.000326017	0	SNP	FALSE	No_QTL	Monocyte
ENSG00000122862:SRGN	Celltype-specific RNA	TRUE	0.0115549	8.61668e-06	0	SNP	FALSE	SNP-only_QTL	Monocyte
ENSG00000122873:CISD1	Celltype-specific RNA	TRUE	0.00010898	5.46574e-05	0	SNP	FALSE	SNP-only_QTL	Monocyte
ENSG00000122877:EGR2	Celltype-specific RNA	FALSE	0.00547629	0.000310112	0	SNP	FALSE	No_QTL	Monocyte
ENSG00000122882:ECD	Celltype-specific RNA	FALSE	0.0116977	0.000525716	0	SNP	FALSE	No_QTL	Monocyte
ENSG00000122965:RBM19	Celltype-specific RNA	FALSE	0.0181036	0.00106543	0	SV	FALSE	No_QTL	Monocyte
ENSG00000122986:HVCN1	Celltype-specific RNA	FALSE	0.0174955	0.000724808	0	SV	FALSE	No_QTL	Monocyte
ENSG00000123009:NME2P1	Celltype-specific RNA	FALSE	0.00285677	0.00175714	0	SV	FALSE	No_QTL	Monocyte
ENSG00000123064:DDX54	Celltype-specific RNA	FALSE	0.0202027	0.00540507	0	SV	FALSE	No_QTL	Monocyte
ENSG00000123066:MED13L	Celltype-specific RNA	TRUE	0.00402047	1.67427e-05	0	SNP	FALSE	SNP-only_QTL	Monocyte
ENSG00000123104:ITPR2	Celltype-specific RNA	FALSE	0.0226656	0.00119321	0	SV	FALSE	No_QTL	Monocyte
ENSG00000123106:CCDC91	Celltype-specific RNA	FALSE	0.0105874	0.000533046	0	SNP	FALSE	No_QTL	Monocyte
ENSG00000123119:NECAB1	Celltype-specific RNA	FALSE	0.0174289	0.00100497	0	SNP	FALSE	No_QTL	Monocyte
ENSG00000123124:WWP1	Celltype-specific RNA	FALSE	0.0151199	0.00259041	0	SNP	FALSE	No_QTL	Monocyte
ENSG00000123136:DDX39A	Celltype-specific RNA	FALSE	0.0107646	0.000144981	0	SNP	FALSE	No_QTL	Monocyte
ENSG00000123143:PKN1	Celltype-specific RNA	FALSE	0.00750311	0.000170009	0	SNP	FALSE	No_QTL	Monocyte
ENSG00000123154:WDR83	Celltype-specific RNA	FALSE	0.00180085	0.000593818	0	SNP	FALSE	No_QTL	Monocyte
ENSG00000123159:GIPC1	Celltype-specific RNA	FALSE	0.00459273	0.00211516	0	SNP	FALSE	No_QTL	Monocyte
ENSG00000123178:SPRYD7	Celltype-specific RNA	TRUE	0.0147166	1.96996e-05	0	SNP	FALSE	SNP-only_QTL	Monocyte
ENSG00000123179:EBPL	Celltype-specific RNA	FALSE	0.0060032	0.000642712	0	SNP	FALSE	No_QTL	Monocyte
ENSG00000123191:ATP7B	Celltype-specific RNA	FALSE	0.00862091	0.000348684	0	SNP	FALSE	No_QTL	Monocyte
ENSG00000123200:ZC3H13	Celltype-specific RNA	FALSE	0.0377269	0.000122969	0	SNP	FALSE	No_QTL	Monocyte
ENSG00000123213:NLN	Celltype-specific RNA	FALSE	0.0051211	0.000659347	0	SNP	FALSE	No_QTL	Monocyte
ENSG00000123219:CENPK	Celltype-specific RNA	FALSE	0.00177563	0.000242548	0	SNP	FALSE	No_QTL	Monocyte
ENSG00000123240:OPTN	Celltype-specific RNA	FALSE	0.0113172	0.000217323	0	SNP	FALSE	No_QTL	Monocyte
ENSG00000123297:TSFM	Celltype-specific RNA	FALSE	0.0241301	0.000282426	0	SNP	FALSE	No_QTL	Monocyte
ENSG00000123342:MMP19	Celltype-specific RNA	TRUE	0.0310035	5.09704e-05	0	SNP	FALSE	SNP-only_QTL	Monocyte
ENSG00000123353:ORMDL2	Celltype-specific RNA	FALSE	0.00714463	0.00516874	0	SNP	FALSE	No_QTL	Monocyte
ENSG00000123358:NR4A1	Celltype-specific RNA	FALSE	0.0323982	0.000428573	0	SNP	FALSE	No_QTL	Monocyte
ENSG00000123395:ATG101	Celltype-specific RNA	FALSE	0.00467112	0.000512034	0	SNP	FALSE	No_QTL	Monocyte
ENSG00000123405:NFE2	Celltype-specific RNA	FALSE	0.0147149	0.00100401	0	SNP	FALSE	No_QTL	Monocyte
ENSG00000123411:IKZF4	Celltype-specific RNA	TRUE	0.00412954	8.80898e-05	0	SNP	FALSE	SNP-only_QTL	Monocyte
ENSG00000123415:SMUG1	Celltype-specific RNA	FALSE	0.0583502	0.00305188	0	SNP	FALSE	No_QTL	Monocyte
ENSG00000123416:TUBA1B	Celltype-specific RNA	FALSE	0.0286744	0.00111952	0	SNP	FALSE	No_QTL	Monocyte
ENSG00000123427:EEF1AKMT3	Celltype-specific RNA	TRUE	0.0198267	1.35221e-05	0	SNP	FALSE	SNP-only_QTL	Monocyte
ENSG00000123444:KBTBD4	Celltype-specific RNA	FALSE	0.0427577	0.000286403	0	SNP	FALSE	No_QTL	Monocyte
ENSG00000123472:ATPAF1	Celltype-specific RNA	FALSE	0.0242649	0.000674364	0	SNP	FALSE	No_QTL	Monocyte
ENSG00000123505:AMD1	Celltype-specific RNA	FALSE	0.0389712	0.000211267	0	SNP	FALSE	No_QTL	Monocyte
ENSG00000123545:NDUFAF4	Celltype-specific RNA	FALSE	0.0628893	0.000289595	0	SNP	FALSE	No_QTL	Monocyte
ENSG00000123600:METTL8	Celltype-specific RNA	FALSE	0.0219758	0.000386904	0	SNP	FALSE	No_QTL	Monocyte
ENSG00000123607:TTC21B	Celltype-specific RNA	FALSE	0.00821865	0.000868537	0	SNP	FALSE	No_QTL	Monocyte
ENSG00000123610:TNFAIP6	Celltype-specific RNA	FALSE	0.00684695	0.000229805	0	SNP	FALSE	No_QTL	Monocyte
ENSG00000123636:BAZ2B	Celltype-specific RNA	FALSE	0.00976642	0.000130411	0	SNP	FALSE	No_QTL	Monocyte
ENSG00000123643:SLC36A1	Celltype-specific RNA	FALSE	0.0283511	0.000353664	0	SNP	FALSE	No_QTL	Monocyte
ENSG00000123685:BATF3	Celltype-specific RNA	FALSE	0.00237103	0.00056996	0	SNP	FALSE	No_QTL	Monocyte
ENSG00000123689:G0S2	Celltype-specific RNA	TRUE	0.00223235	1.84904e-05	0	SNP	FALSE	SNP-only_QTL	Monocyte
ENSG00000123700:KCNJ2	Celltype-specific RNA	FALSE	0.00215368	0.000139879	0	SNP	FALSE	No_QTL	Monocyte
ENSG00000123810:B9D2	Celltype-specific RNA	FALSE	0.0126955	0.000178495	0	SNP	FALSE	No_QTL	Monocyte
ENSG00000123815:COQ8B	Celltype-specific RNA	FALSE	0.00182695	0.00130902	0	SNP	FALSE	No_QTL	Monocyte
ENSG00000123836:PFKFB2	Celltype-specific RNA	FALSE	0.00957869	0.00251002	0	SV	FALSE	No_QTL	Monocyte
ENSG00000123892:RAB38	Celltype-specific RNA	FALSE	0.00299403	0.000814617	0	SV	FALSE	No_QTL	Monocyte
ENSG00000123933:MXD4	Celltype-specific RNA	TRUE	0.00371288	2.74515e-05	0	SNP	FALSE	SNP-only_QTL	Monocyte
ENSG00000123975:CKS2	Celltype-specific RNA	TRUE	0.0152258	6.70007e-05	0	SNP	FALSE	SNP-only_QTL	Monocyte
ENSG00000123983:ACSL3	Celltype-specific RNA	FALSE	0.0310088	0.000327384	0	SNP	FALSE	No_QTL	Monocyte
ENSG00000124019:FAM124B	Celltype-specific RNA	FALSE	0.0472289	0.000984856	0	SNP	FALSE	No_QTL	Monocyte
ENSG00000124067:SLC12A4	Celltype-specific RNA	TRUE	0.0149797	1.64958e-05	0	SNP	FALSE	SNP-only_QTL	Monocyte
ENSG00000124091:GCNT7	Celltype-specific RNA	FALSE	0.00490739	0.000321649	0	SNP	FALSE	No_QTL	Monocyte
ENSG00000124098:FAM210B	Celltype-specific RNA	FALSE	0.00306482	0.00050414	0	SNP	FALSE	No_QTL	Monocyte
ENSG00000124104:SNX21	Celltype-specific RNA	FALSE	0.0240364	0.00053504	0	SNP	FALSE	No_QTL	Monocyte
ENSG00000124107:SLPI	Celltype-specific RNA	FALSE	0.00120701	0.000690478	0	SNP	FALSE	No_QTL	Monocyte
ENSG00000124145:SDC4	Celltype-specific RNA	FALSE	0.0517585	0.00107795	0	SNP	FALSE	No_QTL	Monocyte
ENSG00000124157:SEMG2	Celltype-specific RNA	FALSE	0.00121576	0.00132124	0	SV	FALSE	No_QTL	Monocyte
ENSG00000124159:MATN4	Celltype-specific RNA	TRUE	2.6743e-05	4.17264e-05	0	SNP	FALSE	SV-QTL_noncausal	Monocyte
ENSG00000124160:NCOA5	Celltype-specific RNA	TRUE	0.00775919	8.3877e-05	0	SNP	FALSE	SNP-only_QTL	Monocyte
ENSG00000124177:CHD6	Celltype-specific RNA	FALSE	0.00908733	0.000652342	0	SNP	FALSE	No_QTL	Monocyte
ENSG00000124181:PLCG1	Celltype-specific RNA	FALSE	0.0051979	0.00141568	0	SNP	FALSE	No_QTL	Monocyte
ENSG00000124198:ARFGEF2	Celltype-specific RNA	FALSE	0.0186	0.000168032	0	SNP	FALSE	No_QTL	Monocyte
ENSG00000124203:ZNF831	Celltype-specific RNA	TRUE	0.00968541	9.42566e-05	0	SNP	FALSE	SNP-only_QTL	Monocyte
ENSG00000124207:CSE1L	Celltype-specific RNA	FALSE	0.0181777	0.000643631	0	SNP	FALSE	No_QTL	Monocyte
ENSG00000124217:MOCS3	Celltype-specific RNA	FALSE	0.0058961	0.00133268	0	SNP	FALSE	No_QTL	Monocyte
ENSG00000124224:PPP4R1L	Celltype-specific RNA	FALSE	0.0203405	0.0028728	0	SNP	FALSE	No_QTL	Monocyte
ENSG00000124225:PMEPA1	Celltype-specific RNA	FALSE	0.01432	0.0006505	0	SNP	FALSE	No_QTL	Monocyte
ENSG00000124233:SEMG1	Celltype-specific RNA	TRUE	2.97564e-05	6.71675e-05	0	SNP	FALSE	SV-QTL_noncausal	Monocyte
ENSG00000124243:BCAS4	Celltype-specific RNA	FALSE	0.0108813	0.0019965	0	SNP	FALSE	No_QTL	Monocyte
ENSG00000124279:FASTKD3	Celltype-specific RNA	TRUE	0.0152196	1.81012e-05	0	SNP	FALSE	SNP-only_QTL	Monocyte
ENSG00000124299:PEPD	Celltype-specific RNA	TRUE	0.00430316	7.08733e-05	0	SNP	FALSE	SNP-only_QTL	Monocyte
ENSG00000124356:STAMBP	Celltype-specific RNA	TRUE	0.0367877	2.77896e-05	0	SNP	FALSE	SNP-only_QTL	Monocyte
ENSG00000124357:NAGK	Celltype-specific RNA	TRUE	0.0131828	5.36935e-07	1	SNP	FALSE	SNP-only_QTL	Monocyte
ENSG00000124374:PAIP2B	Celltype-specific RNA	FALSE	0.00967306	0.000482985	0	SNP	FALSE	No_QTL	Monocyte
ENSG00000124383:MPHOSPH10	Celltype-specific RNA	FALSE	0.00544398	0.000274454	0	SNP	FALSE	No_QTL	Monocyte
ENSG00000124399:NDUFB4P12	Celltype-specific RNA	FALSE	0.0557219	0.00111048	0	SNP	FALSE	No_QTL	Monocyte
ENSG00000124406:ATP8A1	Celltype-specific RNA	FALSE	0.00763144	0.000608307	0	SNP	FALSE	No_QTL	Monocyte
ENSG00000124422:USP22	Celltype-specific RNA	TRUE	0.000726472	4.65762e-05	0	SNP	FALSE	SNP-only_QTL	Monocyte
ENSG00000124459:ZNF45	Celltype-specific RNA	FALSE	0.00382739	0.000561534	0	SNP	FALSE	No_QTL	Monocyte
ENSG00000124491:F13A1	Celltype-specific RNA	FALSE	0.013516	0.000425946	0	SNP	FALSE	No_QTL	Monocyte
ENSG00000124493:GRM4	Celltype-specific RNA	FALSE	0.00210067	0.0015011	0	SNP	FALSE	No_QTL	Monocyte
ENSG00000124496:TRERF1	Celltype-specific RNA	TRUE	0.000126102	9.6207e-05	0	SNP	FALSE	SNP-only_QTL	Monocyte
ENSG00000124508:BTN2A2	Celltype-specific RNA	FALSE	0.0395083	0.000999559	0	SNP	FALSE	No_QTL	Monocyte
ENSG00000124562:SNRPC	Celltype-specific RNA	FALSE	0.00366581	0.0019456	0	SNP	FALSE	No_QTL	Monocyte
ENSG00000124570:SERPINB6	Celltype-specific RNA	TRUE	0.00785275	9.48038e-05	0	SNP	FALSE	SNP-only_QTL	Monocyte
ENSG00000124571:XPO5	Celltype-specific RNA	FALSE	0.00620877	0.000124478	0	SNP	FALSE	No_QTL	Monocyte
ENSG00000124588:NQO2	Celltype-specific RNA	FALSE	0.0178956	0.000228368	0	SNP	FALSE	No_QTL	Monocyte
ENSG00000124596:OARD1	Celltype-specific RNA	FALSE	0.0119649	0.000510577	0	SNP	FALSE	No_QTL	Monocyte
ENSG00000124602:UNC5CL	Celltype-specific RNA	FALSE	0.0134214	0.000356188	0	SNP	FALSE	No_QTL	Monocyte
ENSG00000124608:AARS2	Celltype-specific RNA	FALSE	0.00181924	0.000970129	0	SNP	FALSE	No_QTL	Monocyte
ENSG00000124657:OR2B6	Celltype-specific RNA	FALSE	0.0177214	0.0136984	0	SNP	FALSE	No_QTL	Monocyte
ENSG00000124688:MAD2L1BP	Celltype-specific RNA	FALSE	0.00244156	0.000985956	0	SNP	FALSE	No_QTL	Monocyte
ENSG00000124702:KLHDC3	Celltype-specific RNA	FALSE	0.0125088	0.000145148	0	SNP	FALSE	No_QTL	Monocyte
ENSG00000124731:TREM1	Celltype-specific RNA	FALSE	0.000636772	0.000105809	0	SNP	FALSE	No_QTL	Monocyte
ENSG00000124733:MEA1	Celltype-specific RNA	FALSE	0.00303595	0.00108095	0	SNP	FALSE	No_QTL	Monocyte
ENSG00000124762:CDKN1A	Celltype-specific RNA	FALSE	0.0149418	0.000546101	0	SNP	FALSE	No_QTL	Monocyte
ENSG00000124766:SOX4	Celltype-specific RNA	FALSE	0.00214637	0.000590155	0	SNP	FALSE	No_QTL	Monocyte
ENSG00000124782:RREB1	Celltype-specific RNA	TRUE	0.000554803	1.07107e-05	0	SNP	FALSE	SNP-only_QTL	Monocyte
ENSG00000124784:RIOK1	Celltype-specific RNA	FALSE	0.00436563	0.000499896	0	SNP	FALSE	No_QTL	Monocyte
ENSG00000124786:SLC35B3	Celltype-specific RNA	FALSE	0.0021383	0.000144302	0	SNP	FALSE	No_QTL	Monocyte
ENSG00000124787:RPP40	Celltype-specific RNA	FALSE	0.00118295	0.000403237	0	SNP	FALSE	No_QTL	Monocyte
ENSG00000124789:NUP153	Celltype-specific RNA	TRUE	0.00419346	1.45158e-05	0	SNP	FALSE	SNP-only_QTL	Monocyte
ENSG00000124802:EEF1E1	Celltype-specific RNA	FALSE	0.00114532	0.000596461	0	SNP	FALSE	No_QTL	Monocyte
ENSG00000124882:EREG	Celltype-specific RNA	FALSE	0.00456054	0.00108382	0	SNP	FALSE	No_QTL	Monocyte
ENSG00000124920:MYRF	Celltype-specific RNA	FALSE	0.0156726	0.00019376	0	SNP	FALSE	No_QTL	Monocyte
ENSG00000125144:MT1G	Celltype-specific RNA	FALSE	0.00123217	0.000218266	0	SNP	FALSE	No_QTL	Monocyte
ENSG00000125148:MT2A	Celltype-specific RNA	FALSE	0.00492666	0.000349664	0	SNP	FALSE	No_QTL	Monocyte
ENSG00000125166:GOT2	Celltype-specific RNA	FALSE	0.00650639	0.000795449	0	SNP	FALSE	No_QTL	Monocyte
ENSG00000125207:PIWIL1	Celltype-specific RNA	TRUE	0.000277037	4.49662e-07	0	SNP	FALSE	SNP-only_QTL	Monocyte
ENSG00000125247:TMTC4	Celltype-specific RNA	TRUE	0.0165259	4.4848e-05	0	SNP	FALSE	SNP-only_QTL	Monocyte
ENSG00000125249:RAP2A	Celltype-specific RNA	FALSE	0.00367245	0.000437113	0	SNP	FALSE	No_QTL	Monocyte
ENSG00000125257:ABCC4	Celltype-specific RNA	FALSE	0.0009845	0.000487276	0	SNP	FALSE	No_QTL	Monocyte
ENSG00000125266:EFNB2	Celltype-specific RNA	TRUE	0.0156982	2.9919e-05	0	SNP	FALSE	SNP-only_QTL	Monocyte
ENSG00000125347:IRF1	Celltype-specific RNA	FALSE	0.00111492	0.00290807	0	SNP	FALSE	No_QTL	Monocyte
ENSG00000125384:PTGER2	Celltype-specific RNA	FALSE	0.00557797	0.00208926	0	SNP	FALSE	No_QTL	Monocyte
ENSG00000125386:FAM193A	Celltype-specific RNA	FALSE	0.00887272	0.000105363	0	SNP	FALSE	No_QTL	Monocyte
ENSG00000125388:GRK4	Celltype-specific RNA	FALSE	0.00379204	0.00105828	0	SNP	FALSE	No_QTL	Monocyte
ENSG00000125430:HS3ST3B1	Celltype-specific RNA	FALSE	0.0185283	0.000232934	0	SNP	FALSE	No_QTL	Monocyte
ENSG00000125449:ARMC7	Celltype-specific RNA	TRUE	0.0194407	9.29827e-05	0	SNP	FALSE	SNP-only_QTL	Monocyte
ENSG00000125450:NUP85	Celltype-specific RNA	FALSE	0.0202334	0.000131257	0	SNP	FALSE	No_QTL	Monocyte
ENSG00000125454:SLC25A19	Celltype-specific RNA	FALSE	0.010923	0.000908111	0	SNP	FALSE	No_QTL	Monocyte
ENSG00000125457:MIF4GD	Celltype-specific RNA	FALSE	0.00665122	0.000341732	0	SNP	FALSE	No_QTL	Monocyte
ENSG00000125459:MSTO1	Celltype-specific RNA	FALSE	0.0259284	0.000434435	0	SNP	FALSE	No_QTL	Monocyte
ENSG00000125482:TTF1	Celltype-specific RNA	FALSE	0.000297941	0.000409578	0	SNP	FALSE	No_QTL	Monocyte
ENSG00000125484:GTF3C4	Celltype-specific RNA	TRUE	0.0322193	5.28979e-05	0	SNP	FALSE	SNP-only_QTL	Monocyte
ENSG00000125505:MBOAT7	Celltype-specific RNA	TRUE	0.000586594	9.32154e-05	0	SNP	FALSE	SNP-only_QTL	Monocyte
ENSG00000125510:OPRL1	Celltype-specific RNA	FALSE	0.0130623	0.000652834	0	SNP	FALSE	No_QTL	Monocyte
ENSG00000125531:FNDC11	Celltype-specific RNA	TRUE	0.000404651	3.44538e-07	0	SNP	FALSE	SNP-only_QTL	Monocyte
ENSG00000125534:PPDPF	Celltype-specific RNA	TRUE	0.00173255	1.20949e-05	0	SNP	FALSE	SNP-only_QTL	Monocyte
ENSG00000125538:IL1B	Celltype-specific RNA	FALSE	0.00149238	0.000591712	0	SNP	FALSE	No_QTL	Monocyte
ENSG00000125630:POLR1B	Celltype-specific RNA	FALSE	0.00780676	0.000947518	0	SNP	FALSE	No_QTL	Monocyte
ENSG00000125633:CCDC93	Celltype-specific RNA	FALSE	0.0210925	0.000413202	0	SNP	FALSE	No_QTL	Monocyte
ENSG00000125637:PSD4	Celltype-specific RNA	TRUE	0.00206407	1.50109e-06	0	SNP	FALSE	SNP-only_QTL	Monocyte
ENSG00000125650:PSPN	Celltype-specific RNA	FALSE	0.0131498	0.000205177	0	SNP	FALSE	No_QTL	Monocyte
ENSG00000125651:GTF2F1	Celltype-specific RNA	TRUE	0.00115127	8.61656e-05	0	SNP	FALSE	SNP-only_QTL	Monocyte
ENSG00000125652:ALKBH7	Celltype-specific RNA	TRUE	0.00586076	6.93993e-05	0	SNP	FALSE	SNP-only_QTL	Monocyte
ENSG00000125656:CLPP	Celltype-specific RNA	FALSE	0.0014058	0.000163217	0	SNP	FALSE	No_QTL	Monocyte
ENSG00000125686:MED1	Celltype-specific RNA	TRUE	0.00882924	8.12806e-05	0	SNP	FALSE	SNP-only_QTL	Monocyte
ENSG00000125691:RPL23	Celltype-specific RNA	FALSE	0.0271194	0.000214814	0	SNP	FALSE	No_QTL	Monocyte
ENSG00000125703:ATG4C	Celltype-specific RNA	TRUE	0.00639549	5.70708e-05	0	SNP	FALSE	SNP-only_QTL	Monocyte
ENSG00000125730:C3	Celltype-specific RNA	FALSE	0.0027368	0.000311406	0	SNP	FALSE	No_QTL	Monocyte
ENSG00000125731:SH2D3A	Celltype-specific RNA	FALSE	0.00594225	0.00084405	0	SNP	FALSE	No_QTL	Monocyte
ENSG00000125733:TRIP10	Celltype-specific RNA	TRUE	0.00329589	3.51255e-05	0	SNP	FALSE	SNP-only_QTL	Monocyte
ENSG00000125735:TNFSF14	Celltype-specific RNA	TRUE	0.00813119	3.69548e-05	0	SNP	FALSE	SNP-only_QTL	Monocyte
ENSG00000125740:FOSB	Celltype-specific RNA	FALSE	0.00735443	0.000138037	0	SNP	FALSE	No_QTL	Monocyte
ENSG00000125741:OPA3	Celltype-specific RNA	FALSE	0.00169761	0.000385684	0	SNP	FALSE	No_QTL	Monocyte
ENSG00000125746:EML2	Celltype-specific RNA	FALSE	0.000555764	0.000181743	0	SNP	FALSE	No_QTL	Monocyte
ENSG00000125772:GPCPD1	Celltype-specific RNA	TRUE	0.00937048	1.18965e-07	1	SNP	FALSE	SNP-only_QTL	Monocyte
ENSG00000125775:SDCBP2	Celltype-specific RNA	FALSE	0.00487919	0.000285551	0	SNP	FALSE	No_QTL	Monocyte
ENSG00000125779:PANK2	Celltype-specific RNA	FALSE	0.00508282	0.000367576	0	SNP	FALSE	No_QTL	Monocyte
ENSG00000125810:CD93	Celltype-specific RNA	TRUE	0.00155025	1.70266e-05	0	SNP	FALSE	SNP-only_QTL	Monocyte
ENSG00000125812:GZF1	Celltype-specific RNA	FALSE	0.00884618	0.00070223	0	SNP	FALSE	No_QTL	Monocyte
ENSG00000125814:NAPB	Celltype-specific RNA	FALSE	0.00459067	0.000764406	0	SNP	FALSE	No_QTL	Monocyte
ENSG00000125843:AP5S1	Celltype-specific RNA	FALSE	0.0146847	0.00018394	0	SNP	FALSE	No_QTL	Monocyte
ENSG00000125846:ZNF133	Celltype-specific RNA	FALSE	0.00912326	0.0014132	0	SNP	FALSE	No_QTL	Monocyte
ENSG00000125863:MKKS	Celltype-specific RNA	FALSE	0.00653356	0.000754846	0	SNP	FALSE	No_QTL	Monocyte
ENSG00000125871:MGME1	Celltype-specific RNA	TRUE	0.016887	9.78612e-05	0	SNP	FALSE	SNP-only_QTL	Monocyte
ENSG00000125875:TBC1D20	Celltype-specific RNA	TRUE	0.00938042	7.17853e-05	0	SNP	FALSE	SNP-only_QTL	Monocyte
ENSG00000125877:ITPA	Celltype-specific RNA	FALSE	0.00289158	0.000158531	0	SNP	FALSE	No_QTL	Monocyte
ENSG00000125898:FAM110A	Celltype-specific RNA	FALSE	0.00151588	0.000240892	0	SNP	FALSE	No_QTL	Monocyte
ENSG00000125901:MRPS26	Celltype-specific RNA	TRUE	0.00586176	9.38359e-05	0	SNP	FALSE	SNP-only_QTL	Monocyte
ENSG00000125910:S1PR4	Celltype-specific RNA	FALSE	0.00138673	0.000107602	0	SNP	FALSE	No_QTL	Monocyte
ENSG00000125912:NCLN	Celltype-specific RNA	TRUE	0.00419367	4.91342e-06	0	SNP	FALSE	SNP-only_QTL	Monocyte
ENSG00000125954:CHURC1-FNTB	Celltype-specific RNA	FALSE	0.0121685	0.00013478	0	SNP	FALSE	No_QTL	Monocyte
ENSG00000125967:NECAB3	Celltype-specific RNA	TRUE	0.00670826	7.26978e-05	0	SNP	FALSE	SNP-only_QTL	Monocyte
ENSG00000125968:ID1	Celltype-specific RNA	TRUE	0.0217852	9.4612e-05	0	SNP	FALSE	SNP-only_QTL	Monocyte
ENSG00000125971:DYNLRB1	Celltype-specific RNA	FALSE	0.0482495	0.00378733	0	SNP	FALSE	No_QTL	Monocyte
ENSG00000125995:ROMO1	Celltype-specific RNA	FALSE	0.011575	0.000898634	0	SNP	FALSE	No_QTL	Monocyte
ENSG00000125997:BPIFB9P	Celltype-specific RNA	FALSE	0.00153284	0.00100547	0	SNP	FALSE	No_QTL	Monocyte
ENSG00000125998:FAM83C	Celltype-specific RNA	FALSE	0.0264953	0.000658096	0	SNP	FALSE	No_QTL	Monocyte
ENSG00000126001:CEP250	Celltype-specific RNA	FALSE	0.0100095	0.00232373	0	SNP	FALSE	No_QTL	Monocyte
ENSG00000126003:PLAGL2	Celltype-specific RNA	FALSE	0.00811102	0.000334566	0	SNP	FALSE	No_QTL	Monocyte
ENSG00000126005:MMP24OS	Celltype-specific RNA	FALSE	0.00282497	0.000875454	0	SNP	FALSE	No_QTL	Monocyte
ENSG00000126088:UROD	Celltype-specific RNA	FALSE	0.00332248	0.000280745	0	SNP	FALSE	No_QTL	Monocyte
ENSG00000126091:ST3GAL3	Celltype-specific RNA	FALSE	0.032738	0.000982491	0	SNP	FALSE	No_QTL	Monocyte
ENSG00000126106:TMEM53	Celltype-specific RNA	FALSE	0.00879256	0.00273008	0	SNP	FALSE	No_QTL	Monocyte
ENSG00000126107:HECTD3	Celltype-specific RNA	FALSE	0.0273887	0.00120013	0	SNP	FALSE	No_QTL	Monocyte
ENSG00000126226:PCID2	Celltype-specific RNA	FALSE	0.000929158	0.000639969	0	SNP	FALSE	No_QTL	Monocyte
ENSG00000126231:PROZ	Celltype-specific RNA	FALSE	0.000531646	0.000506386	0	SV	FALSE	No_QTL	Monocyte
ENSG00000126233:SLURP1	Celltype-specific RNA	FALSE	0.000237077	0.000540157	0	SNP	FALSE	No_QTL	Monocyte
ENSG00000126246:IGFLR1	Celltype-specific RNA	TRUE	0.00378827	7.52808e-08	1	SNP	FALSE	SNP-only_QTL	Monocyte
ENSG00000126251:GPR42	Celltype-specific RNA	TRUE	0.000399816	3.73318e-05	0	SNP	FALSE	SNP-only_QTL	Monocyte
ENSG00000126261:UBA2	Celltype-specific RNA	FALSE	0.00631285	0.00013541	0	SNP	FALSE	No_QTL	Monocyte
ENSG00000126262:FFAR2	Celltype-specific RNA	FALSE	0.00814648	0.000302588	0	SNP	FALSE	No_QTL	Monocyte
ENSG00000126264:HCST	Celltype-specific RNA	TRUE	0.0055751	2.348e-05	0	SNP	FALSE	SNP-only_QTL	Monocyte
ENSG00000126266:FFAR1	Celltype-specific RNA	FALSE	0.0496323	0.00021348	0	SNP	FALSE	No_QTL	Monocyte
ENSG00000126351:THRA	Celltype-specific RNA	FALSE	0.0744838	0.000903699	0	SNP	FALSE	No_QTL	Monocyte
ENSG00000126353:CCR7	Celltype-specific RNA	FALSE	0.0012758	0.00238251	0	SNP	FALSE	No_QTL	Monocyte
ENSG00000126368:NR1D1	Celltype-specific RNA	FALSE	0.0360604	0.00128123	0	SNP	FALSE	No_QTL	Monocyte
ENSG00000126391:FRMD8	Celltype-specific RNA	FALSE	0.0226305	0.000242595	0	SV	FALSE	No_QTL	Monocyte
ENSG00000126453:BCL2L12	Celltype-specific RNA	FALSE	0.0118484	0.000973609	0	SNP	FALSE	No_QTL	Monocyte
ENSG00000126458:RRAS	Celltype-specific RNA	TRUE	0.00315239	3.86678e-05	0	SNP	FALSE	SNP-only_QTL	Monocyte
ENSG00000126522:ASL	Celltype-specific RNA	FALSE	0.0105676	0.00106599	0	SNP	FALSE	No_QTL	Monocyte
ENSG00000126524:SBDS	Celltype-specific RNA	TRUE	0.000543579	5.42229e-05	0	SNP	FALSE	SNP-only_QTL	Monocyte
ENSG00000126549:STATH	Celltype-specific RNA	TRUE	6.49276e-05	6.39259e-05	0	SNP	FALSE	SV-QTL_noncausal	Monocyte
ENSG00000126550:HTN1	Celltype-specific RNA	TRUE	6.49276e-05	6.39259e-05	0	SNP	FALSE	SV-QTL_noncausal	Monocyte
ENSG00000126709:IFI6	Celltype-specific RNA	FALSE	0.00940704	0.000715388	0	SNP	FALSE	No_QTL	Monocyte
ENSG00000126746:ZNF384	Celltype-specific RNA	FALSE	0.044097	0.00152826	0	SNP	FALSE	No_QTL	Monocyte
ENSG00000126749:EMG1	Celltype-specific RNA	TRUE	0.00267927	4.9093e-05	0	SNP	FALSE	SNP-only_QTL	Monocyte
ENSG00000126773:PCNX4	Celltype-specific RNA	TRUE	0.0261222	5.60382e-05	0	SNP	FALSE	SNP-only_QTL	Monocyte
ENSG00000126775:ATG14	Celltype-specific RNA	FALSE	0.0074549	0.000494214	0	SNP	FALSE	No_QTL	Monocyte
ENSG00000126778:SIX1	Celltype-specific RNA	TRUE	5.99057e-05	0.000104097	0	SNP	FALSE	SV-QTL_noncausal	Monocyte
ENSG00000126787:DLGAP5	Celltype-specific RNA	FALSE	0.00533119	0.00259385	0	SNP	FALSE	No_QTL	Monocyte
ENSG00000126790:L3HYPDH	Celltype-specific RNA	FALSE	0.0165581	0.000636851	0	SNP	FALSE	No_QTL	Monocyte
ENSG00000126803:HSPA2	Celltype-specific RNA	FALSE	0.00166839	0.000193315	0	SNP	FALSE	No_QTL	Monocyte
ENSG00000126804:ZBTB1	Celltype-specific RNA	FALSE	0.0040623	0.000846328	0	SNP	FALSE	No_QTL	Monocyte
ENSG00000126821:SGPP1	Celltype-specific RNA	FALSE	0.00884316	0.000830063	0	SNP	FALSE	No_QTL	Monocyte
ENSG00000126822:PLEKHG3	Celltype-specific RNA	TRUE	0.00694767	6.89428e-05	0	SNP	FALSE	SNP-only_QTL	Monocyte
ENSG00000126860:EVI2A	Celltype-specific RNA	TRUE	0.000127245	5.05227e-06	0	SNP	FALSE	SNP-only_QTL	Monocyte
ENSG00000126861:OMG	Celltype-specific RNA	TRUE	0.0274362	9.56844e-06	0	SNP	FALSE	SNP-only_QTL	Monocyte
ENSG00000126934:MAP2K2	Celltype-specific RNA	FALSE	0.0138222	0.000235202	0	SNP	FALSE	No_QTL	Monocyte
ENSG00000127080:IPPK	Celltype-specific RNA	FALSE	0.0016191	0.00016094	0	SNP	FALSE	No_QTL	Monocyte
ENSG00000127081:ZNF484	Celltype-specific RNA	FALSE	0.000217673	0.000125743	0	SNP	FALSE	No_QTL	Monocyte
ENSG00000127124:HIVEP3	Celltype-specific RNA	FALSE	0.0057662	0.000827909	0	SNP	FALSE	No_QTL	Monocyte
ENSG00000127152:BCL11B	Celltype-specific RNA	FALSE	0.0150686	0.000544377	0	SNP	FALSE	No_QTL	Monocyte
ENSG00000127311:HELB	Celltype-specific RNA	FALSE	0.0222568	0.000116192	0	SNP	FALSE	No_QTL	Monocyte
ENSG00000127328:RAB3IP	Celltype-specific RNA	FALSE	0.000359478	0.00161101	0	SNP	FALSE	No_QTL	Monocyte
ENSG00000127334:DYRK2	Celltype-specific RNA	TRUE	0.0138819	4.078e-05	0	SNP	FALSE	SNP-only_QTL	Monocyte
ENSG00000127337:YEATS4	Celltype-specific RNA	FALSE	0.00240834	0.000144475	0	SNP	FALSE	No_QTL	Monocyte
ENSG00000127399:LRRC61	Celltype-specific RNA	FALSE	0.000447275	0.00025736	0	SNP	FALSE	No_QTL	Monocyte
ENSG00000127415:IDUA	Celltype-specific RNA	FALSE	0.000267131	0.000477107	0	SNP	FALSE	No_QTL	Monocyte
ENSG00000127419:TMEM175	Celltype-specific RNA	FALSE	0.000846521	0.000322622	0	SNP	FALSE	No_QTL	Monocyte
ENSG00000127423:AUNIP	Celltype-specific RNA	FALSE	0.00264228	0.000928042	0	SNP	FALSE	No_QTL	Monocyte
ENSG00000127445:PIN1	Celltype-specific RNA	FALSE	0.00650585	0.00100093	0	SNP	FALSE	No_QTL	Monocyte
ENSG00000127452:FBXL12	Celltype-specific RNA	TRUE	0.00950205	1.51527e-05	0	SNP	FALSE	SNP-only_QTL	Monocyte
ENSG00000127481:UBR4	Celltype-specific RNA	FALSE	0.0066327	0.000146537	0	SNP	FALSE	No_QTL	Monocyte
ENSG00000127526:SLC35E1	Celltype-specific RNA	FALSE	0.00334925	0.000931673	0	SNP	FALSE	No_QTL	Monocyte
ENSG00000127528:KLF2	Celltype-specific RNA	TRUE	0.000899743	4.60153e-05	0	SNP	FALSE	SNP-only_QTL	Monocyte
ENSG00000127540:UQCR11	Celltype-specific RNA	TRUE	7.2375e-05	0.000280406	0	SNP	FALSE	SV-QTL_noncausal	Monocyte
ENSG00000127554:GFER	Celltype-specific RNA	FALSE	0.00803663	0.00142564	0	SNP	FALSE	No_QTL	Monocyte
ENSG00000127578:WFIKKN1	Celltype-specific RNA	FALSE	0.000380963	0.000441501	0	SNP	FALSE	No_QTL	Monocyte
ENSG00000127585:FBXL16	Celltype-specific RNA	FALSE	0.00148975	0.00169418	0	SNP	FALSE	No_QTL	Monocyte
ENSG00000127589:TUBBP1	Celltype-specific RNA	TRUE	0.00456298	2.55502e-05	0	SNP	FALSE	SNP-only_QTL	Monocyte
ENSG00000127603:MACF1	Celltype-specific RNA	FALSE	0.00335166	0.00022145	0	SNP	FALSE	No_QTL	Monocyte
ENSG00000127663:KDM4B	Celltype-specific RNA	FALSE	0.0130158	0.000678844	0	SNP	FALSE	No_QTL	Monocyte
ENSG00000127666:TICAM1	Celltype-specific RNA	FALSE	0.0045747	0.000316593	0	SNP	FALSE	No_QTL	Monocyte
ENSG00000127720:METTL25	Celltype-specific RNA	FALSE	0.0153651	0.000786231	0	SV	FALSE	No_QTL	Monocyte
ENSG00000127774:EMC6	Celltype-specific RNA	TRUE	0.000258892	1.12142e-05	0	SNP	FALSE	SNP-only_QTL	Monocyte
ENSG00000127824:TUBA4A	Celltype-specific RNA	FALSE	0.00770678	0.000190522	0	SNP	FALSE	No_QTL	Monocyte
ENSG00000127837:AAMP	Celltype-specific RNA	FALSE	0.0118356	0.00136681	0	SNP	FALSE	No_QTL	Monocyte
ENSG00000127838:PNKD	Celltype-specific RNA	FALSE	0.017016	0.00362745	0	SNP	FALSE	No_QTL	Monocyte
ENSG00000127870:RNF6	Celltype-specific RNA	TRUE	0.00519748	8.79064e-06	0	SNP	FALSE	SNP-only_QTL	Monocyte
ENSG00000127884:ECHS1	Celltype-specific RNA	TRUE	6.50528e-07	0.000448112	0	SV	FALSE	SV-QTL_noncausal	Monocyte
ENSG00000127920:GNG11	Celltype-specific RNA	FALSE	0.00900303	0.000723984	0	SNP	FALSE	No_QTL	Monocyte
ENSG00000127922:SEM1	Celltype-specific RNA	FALSE	0.0417603	0.00143633	0	SV	FALSE	No_QTL	Monocyte
ENSG00000127928:GNGT1	Celltype-specific RNA	TRUE	0.0330463	7.32153e-08	1	SNP	FALSE	SNP-only_QTL	Monocyte
ENSG00000127946:HIP1	Celltype-specific RNA	FALSE	0.00861258	0.000570822	0	SNP	FALSE	No_QTL	Monocyte
ENSG00000127947:PTPN12	Celltype-specific RNA	FALSE	0.0170751	0.000653488	0	SNP	FALSE	No_QTL	Monocyte
ENSG00000127951:FGL2	Celltype-specific RNA	TRUE	0.000947049	2.97312e-06	0	SNP	FALSE	SNP-only_QTL	Monocyte
ENSG00000127952:STYXL1	Celltype-specific RNA	FALSE	0.00299527	0.000619569	0	SNP	FALSE	No_QTL	Monocyte
ENSG00000127954:STEAP4	Celltype-specific RNA	FALSE	0.0348993	0.00114346	0	SV	FALSE	No_QTL	Monocyte
ENSG00000127955:GNAI1	Celltype-specific RNA	FALSE	0.0264	0.00191603	0	SNP	FALSE	No_QTL	Monocyte
ENSG00000127957:PMS2P3	Celltype-specific RNA	FALSE	0.0190401	0.000420741	0	SNP	FALSE	No_QTL	Monocyte
ENSG00000127980:PEX1	Celltype-specific RNA	FALSE	0.016346	0.000693779	0	SV	FALSE	No_QTL	Monocyte
ENSG00000127989:MTERF1	Celltype-specific RNA	TRUE	0.0240817	2.72618e-05	0	SNP	FALSE	SNP-only_QTL	Monocyte
ENSG00000127993:RBM48	Celltype-specific RNA	TRUE	0.00732539	6.16717e-05	0	SNP	FALSE	SNP-only_QTL	Monocyte
ENSG00000127995:CASD1	Celltype-specific RNA	FALSE	0.0101184	0.000175127	0	SV	FALSE	No_QTL	Monocyte
ENSG00000128016:ZFP36	Celltype-specific RNA	FALSE	0.00176638	0.000198708	0	SNP	FALSE	No_QTL	Monocyte
ENSG00000128039:SRD5A3	Celltype-specific RNA	FALSE	0.0219225	0.00135041	0	SNP	FALSE	No_QTL	Monocyte
ENSG00000128040:SPINK2	Celltype-specific RNA	FALSE	0.0299543	0.000360709	0	SNP	FALSE	No_QTL	Monocyte
ENSG00000128050:PAICS	Celltype-specific RNA	TRUE	0.00337833	3.76514e-05	0	SNP	FALSE	SNP-only_QTL	Monocyte
ENSG00000128059:PPAT	Celltype-specific RNA	FALSE	0.000775719	0.000291496	0	SNP	FALSE	No_QTL	Monocyte
ENSG00000128165:ADM2	Celltype-specific RNA	TRUE	0.00589546	7.13911e-05	0	SNP	FALSE	SNP-only_QTL	Monocyte
ENSG00000128185:DGCR6L	Celltype-specific RNA	TRUE	0.0193566	2.59072e-05	0	SNP	FALSE	SNP-only_QTL	Monocyte
ENSG00000128203:ASPHD2	Celltype-specific RNA	FALSE	0.0112611	0.000222614	0	SNP	FALSE	No_QTL	Monocyte
ENSG00000128218:VPREB3	Celltype-specific RNA	FALSE	0.00271644	0.000558247	0	SNP	FALSE	No_QTL	Monocyte
ENSG00000128228:SDF2L1	Celltype-specific RNA	FALSE	0.0122461	0.000587579	0	SNP	FALSE	No_QTL	Monocyte
ENSG00000128283:CDC42EP1	Celltype-specific RNA	FALSE	0.00263552	0.000345241	0	SNP	FALSE	No_QTL	Monocyte
ENSG00000128284:APOL3	Celltype-specific RNA	FALSE	0.00488238	0.00017703	0	SNP	FALSE	No_QTL	Monocyte
ENSG00000128298:BAIAP2L2	Celltype-specific RNA	TRUE	0.0082137	3.55135e-05	0	SNP	FALSE	SNP-only_QTL	Monocyte
ENSG00000128309:MPST	Celltype-specific RNA	FALSE	0.0142831	0.00131856	0	SNP	FALSE	No_QTL	Monocyte
ENSG00000128311:TST	Celltype-specific RNA	TRUE	0.00501992	1.41032e-05	0	SNP	FALSE	SNP-only_QTL	Monocyte
ENSG00000128322:IGLL1	Celltype-specific RNA	TRUE	0.0300138	3.69329e-05	0	SNP	FALSE	SNP-only_QTL	Monocyte
ENSG00000128335:APOL2	Celltype-specific RNA	TRUE	0.0161991	6.74309e-05	0	SNP	FALSE	SNP-only_QTL	Monocyte
ENSG00000128340:RAC2	Celltype-specific RNA	TRUE	0.00308035	4.39693e-05	0	SNP	FALSE	SNP-only_QTL	Monocyte
ENSG00000128383:APOBEC3A	Celltype-specific RNA	FALSE	0.00108746	0.000228291	0	SNP	FALSE	No_QTL	Monocyte
ENSG00000128394:APOBEC3F	Celltype-specific RNA	TRUE	0.0124363	3.67005e-05	0	SNP	FALSE	SNP-only_QTL	Monocyte
ENSG00000128422:KRT17	Celltype-specific RNA	FALSE	0.0142615	0.00152673	0	SNP	FALSE	No_QTL	Monocyte
ENSG00000128463:EMC4	Celltype-specific RNA	TRUE	0.00381839	7.27553e-05	0	SNP	FALSE	SNP-only_QTL	Monocyte
ENSG00000128482:RNF112	Celltype-specific RNA	TRUE	0.0121314	9.09344e-05	0	SNP	FALSE	SNP-only_QTL	Monocyte
ENSG00000128487:SPECC1	Celltype-specific RNA	FALSE	0.0137084	0.000110685	0	SNP	FALSE	No_QTL	Monocyte
ENSG00000128512:DOCK4	Celltype-specific RNA	FALSE	0.0013521	0.000509106	0	SNP	FALSE	No_QTL	Monocyte
ENSG00000128513:POT1	Celltype-specific RNA	FALSE	0.0334645	0.000292194	0	SNP	FALSE	No_QTL	Monocyte
ENSG00000128524:ATP6V1F	Celltype-specific RNA	FALSE	0.0566446	0.000546378	0	SNP	FALSE	No_QTL	Monocyte
ENSG00000128564:VGF	Celltype-specific RNA	TRUE	0.00447203	1.26708e-05	0	SNP	FALSE	SNP-only_QTL	Monocyte
ENSG00000128590:DNAJB9	Celltype-specific RNA	FALSE	0.00115048	0.00206499	0	SNP	FALSE	No_QTL	Monocyte
ENSG00000128594:LRRC4	Celltype-specific RNA	FALSE	0.00474324	0.00176571	0	SNP	FALSE	No_QTL	Monocyte
ENSG00000128595:CALU	Celltype-specific RNA	FALSE	0.00449185	0.000371303	0	SNP	FALSE	No_QTL	Monocyte
ENSG00000128596:CCDC136	Celltype-specific RNA	FALSE	0.0129886	0.000930716	0	SNP	FALSE	No_QTL	Monocyte
ENSG00000128602:SMO	Celltype-specific RNA	TRUE	0.00479603	3.87842e-05	0	SNP	FALSE	SNP-only_QTL	Monocyte
ENSG00000128604:IRF5	Celltype-specific RNA	TRUE	0.00414349	9.77733e-05	0	SNP	FALSE	SNP-only_QTL	Monocyte
ENSG00000128626:MRPS12	Celltype-specific RNA	FALSE	0.0059684	0.00145408	0	SNP	FALSE	No_QTL	Monocyte
ENSG00000128654:MTX2	Celltype-specific RNA	FALSE	0.00358624	0.000575505	0	SNP	FALSE	No_QTL	Monocyte
ENSG00000128683:GAD1	Celltype-specific RNA	FALSE	0.0492346	0.00163945	0	SNP	FALSE	No_QTL	Monocyte
ENSG00000128692:EIF2S2P4	Celltype-specific RNA	FALSE	0.0444723	0.00109237	0	SNP	FALSE	No_QTL	Monocyte
ENSG00000128694:OSGEPL1	Celltype-specific RNA	FALSE	0.00893543	0.00129718	0	SNP	FALSE	No_QTL	Monocyte
ENSG00000128789:PSMG2	Celltype-specific RNA	FALSE	0.0106345	0.00119063	0	SNP	FALSE	No_QTL	Monocyte
ENSG00000128805:ARHGAP22	Celltype-specific RNA	FALSE	0.00443098	0.000267154	0	SNP	FALSE	No_QTL	Monocyte
ENSG00000128815:WDFY4	Celltype-specific RNA	FALSE	0.0404848	0.000454846	0	SNP	FALSE	No_QTL	Monocyte
ENSG00000128829:EIF2AK4	Celltype-specific RNA	FALSE	0.0031182	0.000437355	0	SNP	FALSE	No_QTL	Monocyte
ENSG00000128872:TMOD2	Celltype-specific RNA	FALSE	0.00239064	0.00110518	0	SNP	FALSE	No_QTL	Monocyte
ENSG00000128881:TTBK2	Celltype-specific RNA	FALSE	0.0400391	0.000567205	0	SNP	FALSE	No_QTL	Monocyte
ENSG00000128891:CCDC32	Celltype-specific RNA	FALSE	0.00351462	0.000339293	0	SNP	FALSE	No_QTL	Monocyte
ENSG00000128917:DLL4	Celltype-specific RNA	FALSE	0.01777	0.00042559	0	SNP	FALSE	No_QTL	Monocyte
ENSG00000128918:ALDH1A2	Celltype-specific RNA	FALSE	0.00551064	0.000357861	0	SNP	FALSE	No_QTL	Monocyte
ENSG00000128923:MINDY2	Celltype-specific RNA	FALSE	0.0174633	0.00043711	0	SNP	FALSE	No_QTL	Monocyte
ENSG00000128928:IVD	Celltype-specific RNA	FALSE	0.00142764	0.00015853	0	SNP	FALSE	No_QTL	Monocyte
ENSG00000128944:KNSTRN	Celltype-specific RNA	FALSE	0.00230556	0.000643733	0	SNP	FALSE	No_QTL	Monocyte
ENSG00000128951:DUT	Celltype-specific RNA	FALSE	0.0242933	0.00133614	0	SNP	FALSE	No_QTL	Monocyte
ENSG00000128973:CLN6	Celltype-specific RNA	FALSE	0.0111107	0.000304715	0	SNP	FALSE	No_QTL	Monocyte
ENSG00000129003:VPS13C	Celltype-specific RNA	FALSE	0.0176418	0.000271845	0	SNP	FALSE	No_QTL	Monocyte
ENSG00000129007:CALML4	Celltype-specific RNA	FALSE	0.00739538	0.000361289	0	SNP	FALSE	No_QTL	Monocyte
ENSG00000129116:PALLD	Celltype-specific RNA	TRUE	4.94998e-05	0.000127724	0	SNP	FALSE	SV-QTL_noncausal	Monocyte
ENSG00000129158:SERGEF	Celltype-specific RNA	FALSE	0.013649	0.000389347	0	SNP	FALSE	No_QTL	Monocyte
ENSG00000129187:DCTD	Celltype-specific RNA	TRUE	0.00481191	8.79297e-05	0	SNP	FALSE	SNP-only_QTL	Monocyte
ENSG00000129194:SOX15	Celltype-specific RNA	TRUE	0.00425537	7.52482e-05	0	SNP	FALSE	SNP-only_QTL	Monocyte
ENSG00000129197:RPAIN	Celltype-specific RNA	FALSE	0.00348708	0.00207011	0	SNP	FALSE	No_QTL	Monocyte
ENSG00000129219:PLD2	Celltype-specific RNA	FALSE	0.0134224	0.000285811	0	SNP	FALSE	No_QTL	Monocyte
ENSG00000129235:TXNDC17	Celltype-specific RNA	TRUE	0.00107613	9.05554e-05	0	SNP	FALSE	SNP-only_QTL	Monocyte
ENSG00000129245:FXR2	Celltype-specific RNA	TRUE	0.00265934	5.79307e-05	0	SNP	FALSE	SNP-only_QTL	Monocyte
ENSG00000129250:KIF1C	Celltype-specific RNA	FALSE	0.0250446	0.0013622	0	SNP	FALSE	No_QTL	Monocyte
ENSG00000129255:MPDU1	Celltype-specific RNA	FALSE	0.0871947	0.00118549	0	SNP	FALSE	No_QTL	Monocyte
ENSG00000129315:CCNT1	Celltype-specific RNA	TRUE	0.0279395	9.89197e-05	0	SNP	FALSE	SNP-only_QTL	Monocyte
ENSG00000129351:ILF3	Celltype-specific RNA	FALSE	0.00904154	0.000369004	0	SNP	FALSE	No_QTL	Monocyte
ENSG00000129437:KLK14	Celltype-specific RNA	FALSE	0.00999555	0.000148631	0	SNP	FALSE	No_QTL	Monocyte
ENSG00000129465:RIPK3	Celltype-specific RNA	FALSE	0.0165419	0.00119334	0	SNP	FALSE	No_QTL	Monocyte
ENSG00000129484:PARP2	Celltype-specific RNA	TRUE	0.0244766	8.54053e-05	0	SNP	FALSE	SNP-only_QTL	Monocyte
ENSG00000129518:EAPP	Celltype-specific RNA	TRUE	0.0165439	5.56111e-05	0	SNP	FALSE	SNP-only_QTL	Monocyte
ENSG00000129559:NEDD8	Celltype-specific RNA	FALSE	0.0239858	0.000212208	0	SNP	FALSE	No_QTL	Monocyte
ENSG00000129562:DAD1	Celltype-specific RNA	FALSE	0.0236647	0.000318605	0	SNP	FALSE	No_QTL	Monocyte
ENSG00000129566:TEP1	Celltype-specific RNA	FALSE	0.0126641	0.000101907	0	SNP	FALSE	No_QTL	Monocyte
ENSG00000129667:RHBDF2	Celltype-specific RNA	FALSE	0.0231648	0.00135996	0	SNP	FALSE	No_QTL	Monocyte
ENSG00000129696:TTI2	Celltype-specific RNA	FALSE	0.012271	0.000354993	0	SNP	FALSE	No_QTL	Monocyte
ENSG00000129749:CHRNA10	Celltype-specific RNA	TRUE	0.0141753	6.5656e-05	0	SNP	FALSE	SNP-only_QTL	Monocyte
ENSG00000129757:CDKN1C	Celltype-specific RNA	FALSE	0.00133334	0.000396538	0	SNP	FALSE	No_QTL	Monocyte
ENSG00000129810:SGO1	Celltype-specific RNA	FALSE	0.00198735	0.000302273	0	SNP	FALSE	No_QTL	Monocyte
ENSG00000129910:CDH15	Celltype-specific RNA	TRUE	2.73233e-05	3.15144e-05	0	SNP	FALSE	SV-QTL_noncausal	Monocyte
ENSG00000129911:KLF16	Celltype-specific RNA	FALSE	0.00656204	0.000738101	0	SNP	FALSE	No_QTL	Monocyte
ENSG00000129932:DOHH	Celltype-specific RNA	FALSE	0.00329396	0.000230247	0	SNP	FALSE	No_QTL	Monocyte
ENSG00000129968:ABHD17A	Celltype-specific RNA	FALSE	0.010082	0.000155301	0	SNP	FALSE	No_QTL	Monocyte
ENSG00000129990:SYT5	Celltype-specific RNA	TRUE	0.00076029	1.99635e-06	0	SNP	FALSE	SNP-only_QTL	Monocyte
ENSG00000129993:CBFA2T3	Celltype-specific RNA	FALSE	0.000400595	0.00011637	0	SNP	FALSE	No_QTL	Monocyte
ENSG00000130005:GAMT	Celltype-specific RNA	FALSE	0.00357975	0.000178788	0	SNP	FALSE	No_QTL	Monocyte
ENSG00000130023:ERMARD	Celltype-specific RNA	TRUE	0.000946237	1.93107e-05	0	SNP	FALSE	SNP-only_QTL	Monocyte
ENSG00000130038:CRACR2A	Celltype-specific RNA	FALSE	0.00851211	0.00035227	0	SNP	FALSE	No_QTL	Monocyte
ENSG00000130164:LDLR	Celltype-specific RNA	FALSE	0.00286551	0.000327936	0	SNP	FALSE	No_QTL	Monocyte
ENSG00000130165:ELOF1	Celltype-specific RNA	TRUE	0.0105545	9.28147e-05	0	SNP	FALSE	SNP-only_QTL	Monocyte
ENSG00000130176:CNN1	Celltype-specific RNA	TRUE	7.5561e-06	0.000197283	0	SNP	FALSE	SV-QTL_noncausal	Monocyte
ENSG00000130177:CDC16	Celltype-specific RNA	TRUE	9.02442e-05	6.01765e-05	0	SNP	FALSE	SV-QTL_noncausal	Monocyte
ENSG00000130193:THEM6	Celltype-specific RNA	TRUE	0.0024932	5.58325e-05	0	SNP	FALSE	SNP-only_QTL	Monocyte
ENSG00000130202:NECTIN2	Celltype-specific RNA	FALSE	0.00327964	0.000175534	0	SNP	FALSE	No_QTL	Monocyte
ENSG00000130203:APOE	Celltype-specific RNA	TRUE	0.00161654	8.9334e-06	0	SNP	FALSE	SNP-only_QTL	Monocyte
ENSG00000130208:APOC1	Celltype-specific RNA	FALSE	0.0115382	0.000587424	0	SNP	FALSE	No_QTL	Monocyte
ENSG00000130222:GADD45G	Celltype-specific RNA	TRUE	0.0112841	2.74711e-05	0	SNP	FALSE	SNP-only_QTL	Monocyte
ENSG00000130227:XPO7	Celltype-specific RNA	FALSE	0.00653445	0.00164763	0	SNP	FALSE	No_QTL	Monocyte
ENSG00000130287:NCAN	Celltype-specific RNA	TRUE	0.000424546	2.15502e-06	0	SNP	FALSE	SNP-only_QTL	Monocyte
ENSG00000130304:SLC27A1	Celltype-specific RNA	TRUE	0.0172737	6.61133e-06	0	SNP	FALSE	SNP-only_QTL	Monocyte
ENSG00000130309:COLGALT1	Celltype-specific RNA	FALSE	0.00313757	0.000154475	0	SNP	FALSE	No_QTL	Monocyte
ENSG00000130312:MRPL34	Celltype-specific RNA	TRUE	0.00016525	6.5575e-05	0	SNP	FALSE	SNP-only_QTL	Monocyte
ENSG00000130338:TULP4	Celltype-specific RNA	FALSE	0.000595704	0.000129923	0	SNP	FALSE	No_QTL	Monocyte
ENSG00000130340:SNX9	Celltype-specific RNA	FALSE	0.000724175	0.000211653	0	SNP	FALSE	No_QTL	Monocyte
ENSG00000130347:RTN4IP1	Celltype-specific RNA	FALSE	0.00233205	0.000345917	0	SNP	FALSE	No_QTL	Monocyte
ENSG00000130348:QRSL1	Celltype-specific RNA	FALSE	0.0264436	0.00012512	0	SNP	FALSE	No_QTL	Monocyte
ENSG00000130396:AFDN	Celltype-specific RNA	FALSE	0.00172646	0.000466874	0	SNP	FALSE	No_QTL	Monocyte
ENSG00000130475:FCHO1	Celltype-specific RNA	TRUE	0.0147543	4.47312e-05	0	SNP	FALSE	SNP-only_QTL	Monocyte
ENSG00000130487:KLHDC7B	Celltype-specific RNA	TRUE	0.0102195	2.53008e-05	0	SNP	FALSE	SNP-only_QTL	Monocyte
ENSG00000130508:PXDN	Celltype-specific RNA	TRUE	1.49329e-05	3.87832e-06	0	SNP	FALSE	SV-QTL_noncausal	Monocyte
ENSG00000130517:PGPEP1	Celltype-specific RNA	FALSE	0.0107515	0.000276295	0	SNP	FALSE	No_QTL	Monocyte
ENSG00000130518:IQCN	Celltype-specific RNA	FALSE	0.00453352	0.000411637	0	SNP	FALSE	No_QTL	Monocyte
ENSG00000130520:LSM4	Celltype-specific RNA	FALSE	0.01258	0.000213837	0	SNP	FALSE	No_QTL	Monocyte
ENSG00000130522:JUND	Celltype-specific RNA	FALSE	0.0185229	0.000922548	0	SNP	FALSE	No_QTL	Monocyte
ENSG00000130528:HRC	Celltype-specific RNA	TRUE	0.0165325	2.28099e-06	0	SNP	FALSE	SNP-only_QTL	Monocyte
ENSG00000130558:OLFM1	Celltype-specific RNA	FALSE	0.00161455	0.000118267	0	SNP	FALSE	No_QTL	Monocyte
ENSG00000130559:CAMSAP1	Celltype-specific RNA	FALSE	0.00520953	0.000113569	0	SNP	FALSE	No_QTL	Monocyte
ENSG00000130584:ZBTB46	Celltype-specific RNA	TRUE	1.38022e-05	9.55876e-05	0	SNP	FALSE	SV-QTL_noncausal	Monocyte
ENSG00000130589:HELZ2	Celltype-specific RNA	TRUE	3.27283e-05	0.000233047	0	SV	FALSE	SV-QTL_noncausal	Monocyte
ENSG00000130592:LSP1	Celltype-specific RNA	TRUE	0.000384168	7.42705e-10	1	SNP	FALSE	SNP-only_QTL	Monocyte
ENSG00000130598:TNNI2	Celltype-specific RNA	TRUE	0.00179448	5.52731e-05	0	SNP	FALSE	SNP-only_QTL	Monocyte
ENSG00000130600:H19	Celltype-specific RNA	TRUE	6.34916e-10	5.22436e-09	0	SV	FALSE	SV-QTL_noncausal	Monocyte
ENSG00000130638:ATXN10	Celltype-specific RNA	FALSE	0.00514458	0.00040801	0	SNP	FALSE	No_QTL	Monocyte
ENSG00000130649:CYP2E1	Celltype-specific RNA	FALSE	0.00047069	0.000379034	0	SNP	FALSE	No_QTL	Monocyte
ENSG00000130684:ZNF337	Celltype-specific RNA	FALSE	0.00279443	0.000524978	0	SNP	FALSE	No_QTL	Monocyte
ENSG00000130695:CEP85	Celltype-specific RNA	FALSE	0.0110732	0.00104781	0	SNP	FALSE	No_QTL	Monocyte
ENSG00000130699:TAF4	Celltype-specific RNA	FALSE	0.00335375	0.000402773	0	SNP	FALSE	No_QTL	Monocyte
ENSG00000130703:OSBPL2	Celltype-specific RNA	TRUE	0.00661884	1.12806e-05	0	SNP	FALSE	SNP-only_QTL	Monocyte
ENSG00000130706:ADRM1	Celltype-specific RNA	TRUE	0.000359151	7.11823e-05	0	SNP	FALSE	SNP-only_QTL	Monocyte
ENSG00000130720:FIBCD1	Celltype-specific RNA	FALSE	0.00373092	0.000276536	0	SNP	FALSE	No_QTL	Monocyte
ENSG00000130733:YIPF2	Celltype-specific RNA	FALSE	0.0282651	0.000165965	0	SNP	FALSE	No_QTL	Monocyte
ENSG00000130755:GMFG	Celltype-specific RNA	FALSE	0.0102876	0.00139562	0	SNP	FALSE	No_QTL	Monocyte
ENSG00000130766:SESN2	Celltype-specific RNA	FALSE	0.017304	0.00268807	0	SNP	FALSE	No_QTL	Monocyte
ENSG00000130775:THEMIS2	Celltype-specific RNA	FALSE	0.000475856	0.00021921	0	SNP	FALSE	No_QTL	Monocyte
ENSG00000130779:CLIP1	Celltype-specific RNA	FALSE	0.00451402	0.00117349	0	SV	FALSE	No_QTL	Monocyte
ENSG00000130787:HIP1R	Celltype-specific RNA	FALSE	0.0213383	0.00157662	0	SV	FALSE	No_QTL	Monocyte
ENSG00000130810:PPAN	Celltype-specific RNA	FALSE	0.0258358	0.000147418	0	SNP	FALSE	No_QTL	Monocyte
ENSG00000130844:ZNF331	Celltype-specific RNA	TRUE	0.00735073	8.90539e-05	0	SNP	FALSE	SNP-only_QTL	Monocyte
ENSG00000130856:ZNF236	Celltype-specific RNA	FALSE	0.00226345	0.000363541	0	SNP	FALSE	No_QTL	Monocyte
ENSG00000130939:UBE4B	Celltype-specific RNA	FALSE	0.00832182	0.000673957	0	SNP	FALSE	No_QTL	Monocyte
ENSG00000130940:CASZ1	Celltype-specific RNA	FALSE	0.0597542	0.000213106	0	SNP	FALSE	No_QTL	Monocyte
ENSG00000130956:HABP4	Celltype-specific RNA	TRUE	0.0225451	8.6395e-05	0	SNP	FALSE	SNP-only_QTL	Monocyte
ENSG00000130957:FBP2	Celltype-specific RNA	FALSE	0.0785441	0.000260633	0	SNP	FALSE	No_QTL	Monocyte
ENSG00000130997:POLN	Celltype-specific RNA	FALSE	0.00196719	0.000151826	0	SNP	FALSE	No_QTL	Monocyte
ENSG00000131013:PPIL4	Celltype-specific RNA	FALSE	0.00902509	0.000295215	0	SNP	FALSE	No_QTL	Monocyte
ENSG00000131015:ULBP2	Celltype-specific RNA	FALSE	0.0124871	0.00034766	0	SNP	FALSE	No_QTL	Monocyte
ENSG00000131018:SYNE1	Celltype-specific RNA	FALSE	0.0217537	0.000132934	0	SNP	FALSE	No_QTL	Monocyte
ENSG00000131019:ULBP3	Celltype-specific RNA	FALSE	0.0273595	0.00114345	0	SNP	FALSE	No_QTL	Monocyte
ENSG00000131043:AAR2	Celltype-specific RNA	FALSE	0.00719556	0.00127714	0	SNP	FALSE	No_QTL	Monocyte
ENSG00000131050:BPIFA2	Celltype-specific RNA	TRUE	0.00891277	1.9017e-05	0	SNP	FALSE	SNP-only_QTL	Monocyte
ENSG00000131061:ZNF341	Celltype-specific RNA	FALSE	0.0119188	0.00154267	0	SNP	FALSE	No_QTL	Monocyte
ENSG00000131127:ZNF141	Celltype-specific RNA	FALSE	0.00686571	0.00231991	0	SNP	FALSE	No_QTL	Monocyte
ENSG00000131148:EMC8	Celltype-specific RNA	TRUE	0.00214301	4.87924e-06	0	SNP	FALSE	SNP-only_QTL	Monocyte
ENSG00000131149:GSE1	Celltype-specific RNA	FALSE	0.00243095	0.000106416	0	SNP	FALSE	No_QTL	Monocyte
ENSG00000131153:GINS2	Celltype-specific RNA	FALSE	0.000630446	0.000204563	0	SNP	FALSE	No_QTL	Monocyte
ENSG00000131188:PRR7	Celltype-specific RNA	FALSE	0.00132074	0.00136927	0	SNP	FALSE	No_QTL	Monocyte
ENSG00000131203:IDO1	Celltype-specific RNA	FALSE	0.0106291	0.00269042	0	SNP	FALSE	No_QTL	Monocyte
ENSG00000131242:RAB11FIP4	Celltype-specific RNA	TRUE	0.00670741	1.94542e-05	0	SNP	FALSE	SNP-only_QTL	Monocyte
ENSG00000131323:TRAF3	Celltype-specific RNA	FALSE	0.0203259	0.000525843	0	SNP	FALSE	No_QTL	Monocyte
ENSG00000131351:HAUS8	Celltype-specific RNA	FALSE	0.0234525	0.000495154	0	SNP	FALSE	No_QTL	Monocyte
ENSG00000131355:ADGRE3	Celltype-specific RNA	TRUE	6.76764e-05	9.11799e-05	0	SNP	FALSE	SV-QTL_noncausal	Monocyte
ENSG00000131370:SH3BP5	Celltype-specific RNA	TRUE	0.000207371	8.77712e-05	0	SNP	FALSE	SNP-only_QTL	Monocyte
ENSG00000131373:HACL1	Celltype-specific RNA	FALSE	0.00304768	0.000312684	0	SNP	FALSE	No_QTL	Monocyte
ENSG00000131375:CAPN7	Celltype-specific RNA	FALSE	0.00669811	0.000808229	0	SNP	FALSE	No_QTL	Monocyte
ENSG00000131378:RFTN1	Celltype-specific RNA	FALSE	0.00956605	0.000760573	0	SNP	FALSE	No_QTL	Monocyte
ENSG00000131379:C3orf20	Celltype-specific RNA	FALSE	0.0308529	0.000188391	0	SNP	FALSE	No_QTL	Monocyte
ENSG00000131401:NAPSB	Celltype-specific RNA	TRUE	0.00713177	6.01574e-11	1	SNP	FALSE	SNP-only_QTL	Monocyte
ENSG00000131408:NR1H2	Celltype-specific RNA	FALSE	0.0017367	0.00119726	0	SNP	FALSE	No_QTL	Monocyte
ENSG00000131437:KIF3A	Celltype-specific RNA	FALSE	0.0103636	0.00063012	0	SNP	FALSE	No_QTL	Monocyte
ENSG00000131462:TUBG1	Celltype-specific RNA	FALSE	0.00380726	0.00124266	0	SNP	FALSE	No_QTL	Monocyte
ENSG00000131475:VPS25	Celltype-specific RNA	FALSE	0.00148099	0.000990751	0	SNP	FALSE	No_QTL	Monocyte
ENSG00000131584:ACAP3	Celltype-specific RNA	TRUE	0.00233986	6.6537e-05	0	SNP	FALSE	SNP-only_QTL	Monocyte
ENSG00000131591:C1orf159	Celltype-specific RNA	TRUE	0.00224995	8.80362e-05	0	SNP	FALSE	SNP-only_QTL	Monocyte
ENSG00000131626:PPFIA1	Celltype-specific RNA	FALSE	0.00216083	0.000517125	0	SNP	FALSE	No_QTL	Monocyte
ENSG00000131650:KREMEN2	Celltype-specific RNA	FALSE	0.0198897	0.000752653	0	SNP	FALSE	No_QTL	Monocyte
ENSG00000131652:THOC6	Celltype-specific RNA	FALSE	0.00259698	0.00014139	0	SNP	FALSE	No_QTL	Monocyte
ENSG00000131653:TRAF7	Celltype-specific RNA	TRUE	0.000280164	2.37685e-05	0	SNP	FALSE	SNP-only_QTL	Monocyte
ENSG00000131669:NINJ1	Celltype-specific RNA	TRUE	1.02388e-05	0.000661285	0	SNP	FALSE	SV-QTL_noncausal	Monocyte
ENSG00000131697:NPHP4	Celltype-specific RNA	FALSE	0.0015842	0.000309476	0	SNP	FALSE	No_QTL	Monocyte
ENSG00000131732:ZCCHC9	Celltype-specific RNA	TRUE	0.0105066	2.46221e-05	0	SNP	FALSE	SNP-only_QTL	Monocyte
ENSG00000131748:STARD3	Celltype-specific RNA	FALSE	0.0335216	0.000151944	0	SNP	FALSE	No_QTL	Monocyte
ENSG00000131759:RARA	Celltype-specific RNA	FALSE	0.00967561	0.000592518	0	SNP	FALSE	No_QTL	Monocyte
ENSG00000131779:PEX11B	Celltype-specific RNA	FALSE	0.00639318	0.00194675	0	SV	FALSE	No_QTL	Monocyte
ENSG00000131781:FMO5	Celltype-specific RNA	TRUE	0.0128542	4.31925e-05	0	SNP	FALSE	SNP-only_QTL	Monocyte
ENSG00000131791:PRKAB2	Celltype-specific RNA	FALSE	0.00579938	0.000726136	0	SNP	FALSE	No_QTL	Monocyte
ENSG00000131797:CLUHP3	Celltype-specific RNA	TRUE	0.000149676	8.43225e-07	1	SNP	FALSE	SNP-only_QTL	Monocyte
ENSG00000131848:ZSCAN5A	Celltype-specific RNA	FALSE	0.000268906	0.000542291	0	SV	FALSE	No_QTL	Monocyte
ENSG00000131873:CHSY1	Celltype-specific RNA	FALSE	0.00708548	0.00012713	0	SNP	FALSE	No_QTL	Monocyte
ENSG00000131931:THAP1	Celltype-specific RNA	FALSE	0.0288489	0.00522879	0	SNP	FALSE	No_QTL	Monocyte
ENSG00000131943:C19orf12	Celltype-specific RNA	FALSE	0.00590618	0.000834367	0	SNP	FALSE	No_QTL	Monocyte
ENSG00000131944:FAAP24	Celltype-specific RNA	TRUE	0.00697912	3.42261e-05	0	SNP	FALSE	SNP-only_QTL	Monocyte
ENSG00000131979:GCH1	Celltype-specific RNA	FALSE	0.0124867	0.000366598	0	SNP	FALSE	No_QTL	Monocyte
ENSG00000131981:LGALS3	Celltype-specific RNA	FALSE	0.00136994	0.000992889	0	SNP	FALSE	No_QTL	Monocyte
ENSG00000132002:DNAJB1	Celltype-specific RNA	FALSE	0.00296154	0.000282916	0	SNP	FALSE	No_QTL	Monocyte
ENSG00000132003:ZSWIM4	Celltype-specific RNA	TRUE	0.000162475	5.86688e-07	1	SNP	FALSE	SNP-only_QTL	Monocyte
ENSG00000132004:FBXW9	Celltype-specific RNA	FALSE	0.0125745	0.00111777	0	SNP	FALSE	No_QTL	Monocyte
ENSG00000132024:CC2D1A	Celltype-specific RNA	FALSE	0.000427916	0.0001646	0	SNP	FALSE	No_QTL	Monocyte
ENSG00000132109:TRIM21	Celltype-specific RNA	FALSE	0.00437385	0.00279806	0	SNP	FALSE	No_QTL	Monocyte
ENSG00000132122:SPATA6	Celltype-specific RNA	FALSE	0.00440045	0.000158596	0	SNP	FALSE	No_QTL	Monocyte
ENSG00000132141:CCT6B	Celltype-specific RNA	FALSE	0.0302834	0.000428301	0	SNP	FALSE	No_QTL	Monocyte
ENSG00000132182:NUP210	Celltype-specific RNA	FALSE	0.000107285	0.00124485	0	SNP	FALSE	No_QTL	Monocyte
ENSG00000132185:FCRLA	Celltype-specific RNA	FALSE	0.00358022	0.00102803	0	SNP	FALSE	No_QTL	Monocyte
ENSG00000132196:HSD17B7	Celltype-specific RNA	FALSE	0.0109239	0.00105693	0	SNP	FALSE	No_QTL	Monocyte
ENSG00000132199:ENOSF1	Celltype-specific RNA	FALSE	0.00797129	0.000109529	0	SNP	FALSE	No_QTL	Monocyte
ENSG00000132204:LINC00470	Celltype-specific RNA	TRUE	1.98846e-06	5.31175e-05	0	SV	FALSE	SV-QTL_noncausal	Monocyte
ENSG00000132205:EMILIN2	Celltype-specific RNA	TRUE	0.0101602	8.82011e-05	0	SNP	FALSE	SNP-only_QTL	Monocyte
ENSG00000132254:ARFIP2	Celltype-specific RNA	FALSE	0.0100568	0.000290832	0	SNP	FALSE	No_QTL	Monocyte
ENSG00000132256:TRIM5	Celltype-specific RNA	TRUE	0.000658462	2.30355e-05	0	SNP	FALSE	SNP-only_QTL	Monocyte
ENSG00000132274:TRIM22	Celltype-specific RNA	FALSE	0.0266033	0.000355621	0	SNP	FALSE	No_QTL	Monocyte
ENSG00000132275:RRP8	Celltype-specific RNA	FALSE	0.00661825	0.000125478	0	SNP	FALSE	No_QTL	Monocyte
ENSG00000132286:TIMM10B	Celltype-specific RNA	FALSE	0.00163576	0.000744763	0	SNP	FALSE	No_QTL	Monocyte
ENSG00000132294:EFR3A	Celltype-specific RNA	FALSE	0.00270315	0.000111598	0	SNP	FALSE	No_QTL	Monocyte
ENSG00000132300:PTCD3	Celltype-specific RNA	TRUE	8.44058e-05	1.94784e-05	0	SNP	FALSE	SV-QTL_noncausal	Monocyte
ENSG00000132313:MRPL35	Celltype-specific RNA	FALSE	0.0208839	0.00194374	0	SNP	FALSE	No_QTL	Monocyte
ENSG00000132334:PTPRE	Celltype-specific RNA	FALSE	0.0252338	0.000139699	0	SNP	FALSE	No_QTL	Monocyte
ENSG00000132356:PRKAA1	Celltype-specific RNA	FALSE	0.00739349	0.00213737	0	SNP	FALSE	No_QTL	Monocyte
ENSG00000132357:CARD6	Celltype-specific RNA	FALSE	0.0293075	0.00174265	0	SNP	FALSE	No_QTL	Monocyte
ENSG00000132359:RAP1GAP2	Celltype-specific RNA	FALSE	0.0224864	0.000656306	0	SNP	FALSE	No_QTL	Monocyte
ENSG00000132361:CLUH	Celltype-specific RNA	FALSE	0.0042004	0.000351935	0	SNP	FALSE	No_QTL	Monocyte
ENSG00000132376:INPP5K	Celltype-specific RNA	FALSE	0.000604712	0.000797453	0	SV	FALSE	No_QTL	Monocyte
ENSG00000132382:MYBBP1A	Celltype-specific RNA	TRUE	0.00312179	8.73357e-05	0	SNP	FALSE	SNP-only_QTL	Monocyte
ENSG00000132386:SERPINF1	Celltype-specific RNA	TRUE	0.00150007	6.39017e-06	0	SNP	FALSE	SNP-only_QTL	Monocyte
ENSG00000132394:EEFSEC	Celltype-specific RNA	FALSE	0.0126241	0.000653422	0	SNP	FALSE	No_QTL	Monocyte
ENSG00000132405:TBC1D14	Celltype-specific RNA	TRUE	0.0129605	4.53939e-05	0	SNP	FALSE	SNP-only_QTL	Monocyte
ENSG00000132406:TMEM128	Celltype-specific RNA	TRUE	0.00538498	4.86466e-05	0	SNP	FALSE	SNP-only_QTL	Monocyte
ENSG00000132423:COQ3	Celltype-specific RNA	FALSE	0.0378425	0.000100518	0	SNP	FALSE	No_QTL	Monocyte
ENSG00000132434:LANCL2	Celltype-specific RNA	FALSE	0.0178422	0.000153058	0	SNP	FALSE	No_QTL	Monocyte
ENSG00000132436:FIGNL1	Celltype-specific RNA	TRUE	0.00441955	1.3994e-05	0	SNP	FALSE	SNP-only_QTL	Monocyte
ENSG00000132465:JCHAIN	Celltype-specific RNA	FALSE	0.00260164	0.000516187	0	SNP	FALSE	No_QTL	Monocyte
ENSG00000132467:UTP3	Celltype-specific RNA	FALSE	0.0109583	0.00193108	0	SNP	FALSE	No_QTL	Monocyte
ENSG00000132470:ITGB4	Celltype-specific RNA	TRUE	0.000214407	1.18666e-05	0	SNP	FALSE	SNP-only_QTL	Monocyte
ENSG00000132485:ZRANB2	Celltype-specific RNA	FALSE	0.0225055	0.000490049	0	SNP	FALSE	No_QTL	Monocyte
ENSG00000132507:EIF5A	Celltype-specific RNA	TRUE	0.00919579	5.64317e-09	1	SNP	FALSE	SNP-only_QTL	Monocyte
ENSG00000132510:KDM6B	Celltype-specific RNA	FALSE	0.0170756	0.000532167	0	SNP	FALSE	No_QTL	Monocyte
ENSG00000132514:CLEC10A	Celltype-specific RNA	FALSE	0.0214011	0.000413786	0	SNP	FALSE	No_QTL	Monocyte
ENSG00000132518:GUCY2D	Celltype-specific RNA	TRUE	0.00563474	4.2e-05	0	SNP	FALSE	SNP-only_QTL	Monocyte
ENSG00000132530:XAF1	Celltype-specific RNA	FALSE	0.0068657	0.000142721	0	SNP	FALSE	No_QTL	Monocyte
ENSG00000132541:RIDA	Celltype-specific RNA	FALSE	0.0111657	0.000220564	0	SNP	FALSE	No_QTL	Monocyte
ENSG00000132549:VPS13B	Celltype-specific RNA	FALSE	0.016815	0.00107871	0	SNP	FALSE	No_QTL	Monocyte
ENSG00000132570:PCBD2	Celltype-specific RNA	FALSE	0.0113235	0.000700646	0	SNP	FALSE	No_QTL	Monocyte
ENSG00000132581:SDF2	Celltype-specific RNA	FALSE	0.0131207	0.00045651	0	SNP	FALSE	No_QTL	Monocyte
ENSG00000132591:ERAL1	Celltype-specific RNA	FALSE	0.035165	0.000817286	0	SNP	FALSE	No_QTL	Monocyte
ENSG00000132603:NIP7	Celltype-specific RNA	FALSE	0.0169945	0.00036611	0	SNP	FALSE	No_QTL	Monocyte
ENSG00000132604:TERF2	Celltype-specific RNA	FALSE	0.0177445	0.000605925	0	SNP	FALSE	No_QTL	Monocyte
ENSG00000132612:VPS4A	Celltype-specific RNA	FALSE	0.0299783	0.00258061	0	SNP	FALSE	No_QTL	Monocyte
ENSG00000132623:ANKEF1	Celltype-specific RNA	FALSE	0.0106703	0.000165662	0	SNP	FALSE	No_QTL	Monocyte
ENSG00000132646:PCNA	Celltype-specific RNA	FALSE	0.0062287	0.000388774	0	SNP	FALSE	No_QTL	Monocyte
ENSG00000132661:NXT1	Celltype-specific RNA	TRUE	0.00148487	4.73717e-05	0	SNP	FALSE	SNP-only_QTL	Monocyte
ENSG00000132680:KHDC4	Celltype-specific RNA	FALSE	0.00965573	0.00101651	0	SNP	FALSE	No_QTL	Monocyte
ENSG00000132692:BCAN	Celltype-specific RNA	TRUE	0.0101771	7.24644e-06	0	SNP	FALSE	SNP-only_QTL	Monocyte
ENSG00000132704:FCRL2	Celltype-specific RNA	FALSE	0.101094	0.00100328	0	SNP	FALSE	No_QTL	Monocyte
ENSG00000132716:DCAF8	Celltype-specific RNA	FALSE	0.00891632	0.000984349	0	SNP	FALSE	No_QTL	Monocyte
ENSG00000132718:SYT11	Celltype-specific RNA	FALSE	0.00834624	0.00248211	0	SNP	FALSE	No_QTL	Monocyte
ENSG00000132740:IGHMBP2	Celltype-specific RNA	FALSE	0.000725154	0.000286261	0	SNP	FALSE	No_QTL	Monocyte
ENSG00000132744:ACY3	Celltype-specific RNA	FALSE	0.000884021	0.00138056	0	SV	FALSE	No_QTL	Monocyte
ENSG00000132749:TESMIN	Celltype-specific RNA	TRUE	0.00103209	3.17445e-05	0	SNP	FALSE	SNP-only_QTL	Monocyte
ENSG00000132780:NASP	Celltype-specific RNA	FALSE	0.0218347	0.000549635	0	SNP	FALSE	No_QTL	Monocyte
ENSG00000132781:MUTYH	Celltype-specific RNA	FALSE	0.010465	0.00205899	0	SNP	FALSE	No_QTL	Monocyte
ENSG00000132819:RBM38	Celltype-specific RNA	TRUE	0.00102177	3.12752e-06	0	SNP	FALSE	SNP-only_QTL	Monocyte
ENSG00000132823:OSER1	Celltype-specific RNA	FALSE	0.0191004	0.000433764	0	SNP	FALSE	No_QTL	Monocyte
ENSG00000132825:PPP1R3D	Celltype-specific RNA	TRUE	0.0139959	2.035e-05	0	SNP	FALSE	SNP-only_QTL	Monocyte
ENSG00000132842:AP3B1	Celltype-specific RNA	FALSE	0.0014836	0.000474481	0	SNP	FALSE	No_QTL	Monocyte
ENSG00000132849:PATJ	Celltype-specific RNA	FALSE	0.0158848	0.000392015	0	SNP	FALSE	No_QTL	Monocyte
ENSG00000132906:CASP9	Celltype-specific RNA	FALSE	0.00504069	0.000282387	0	SNP	FALSE	No_QTL	Monocyte
ENSG00000132912:DCTN4	Celltype-specific RNA	FALSE	0.0221751	0.000349807	0	SNP	FALSE	No_QTL	Monocyte
ENSG00000132915:PDE6A	Celltype-specific RNA	FALSE	0.0318886	0.000101514	0	SNP	FALSE	No_QTL	Monocyte
ENSG00000132952:USPL1	Celltype-specific RNA	TRUE	0.00510367	8.09217e-05	0	SNP	FALSE	SNP-only_QTL	Monocyte
ENSG00000132963:POMP	Celltype-specific RNA	FALSE	0.0110846	0.000639031	0	SNP	FALSE	No_QTL	Monocyte
ENSG00000132964:CDK8	Celltype-specific RNA	FALSE	0.0130739	0.00334349	0	SNP	FALSE	No_QTL	Monocyte
ENSG00000132965:ALOX5AP	Celltype-specific RNA	FALSE	0.00518895	0.00066028	0	SNP	FALSE	No_QTL	Monocyte
ENSG00000132967:HMGB1P5	Celltype-specific RNA	FALSE	0.01535	0.00073029	0	SNP	FALSE	No_QTL	Monocyte
ENSG00000133019:CHRM3	Celltype-specific RNA	TRUE	0.00855451	8.34512e-05	0	SNP	FALSE	SNP-only_QTL	Monocyte
ENSG00000133020:MYH8	Celltype-specific RNA	FALSE	0.0113157	0.000580875	0	SNP	FALSE	No_QTL	Monocyte
ENSG00000133027:PEMT	Celltype-specific RNA	TRUE	0.0086608	3.71678e-05	0	SNP	FALSE	SNP-only_QTL	Monocyte
ENSG00000133028:SCO1	Celltype-specific RNA	FALSE	0.00301226	0.000159485	0	SNP	FALSE	No_QTL	Monocyte
ENSG00000133030:MPRIP	Celltype-specific RNA	FALSE	0.0152527	0.000423176	0	SNP	FALSE	No_QTL	Monocyte
ENSG00000133059:DSTYK	Celltype-specific RNA	FALSE	0.00455621	0.000374575	0	SNP	FALSE	No_QTL	Monocyte
ENSG00000133103:COG6	Celltype-specific RNA	FALSE	0.0290727	0.000446435	0	SNP	FALSE	No_QTL	Monocyte
ENSG00000133104:SPART	Celltype-specific RNA	FALSE	0.00557141	0.00045133	0	SNP	FALSE	No_QTL	Monocyte
ENSG00000133106:EPSTI1	Celltype-specific RNA	TRUE	0.0128524	2.49126e-06	0	SNP	FALSE	SNP-only_QTL	Monocyte
ENSG00000133111:RFXAP	Celltype-specific RNA	FALSE	0.00405765	0.00297201	0	SNP	FALSE	No_QTL	Monocyte
ENSG00000133114:GPALPP1	Celltype-specific RNA	FALSE	0.00469342	0.000209365	0	SNP	FALSE	No_QTL	Monocyte
ENSG00000133116:KL	Celltype-specific RNA	FALSE	0.0222152	0.000313546	0	SNP	FALSE	No_QTL	Monocyte
ENSG00000133119:RFC3	Celltype-specific RNA	FALSE	0.0798875	0.000253838	0	SNP	FALSE	No_QTL	Monocyte
ENSG00000133195:SLC39A11	Celltype-specific RNA	TRUE	0.00286378	6.17993e-05	0	SNP	FALSE	SNP-only_QTL	Monocyte
ENSG00000133243:BTBD2	Celltype-specific RNA	FALSE	0.00228215	0.00025154	0	SNP	FALSE	No_QTL	Monocyte
ENSG00000133265:HSPBP1	Celltype-specific RNA	TRUE	0.00022662	1.58053e-05	0	SNP	FALSE	SNP-only_QTL	Monocyte
ENSG00000133315:MACROD1	Celltype-specific RNA	FALSE	0.00195528	0.000101396	0	SNP	FALSE	No_QTL	Monocyte
ENSG00000133316:WDR74	Celltype-specific RNA	FALSE	0.00385062	0.000993265	0	SV	FALSE	No_QTL	Monocyte
ENSG00000133317:LGALS12	Celltype-specific RNA	TRUE	0.0304471	5.72276e-05	0	SNP	FALSE	SNP-only_QTL	Monocyte
ENSG00000133328:PLAAT2	Celltype-specific RNA	TRUE	0.00026892	8.06055e-05	0	SNP	FALSE	SNP-only_QTL	Monocyte
ENSG00000133561:GIMAP6	Celltype-specific RNA	FALSE	0.0182501	0.000329697	0	SNP	FALSE	No_QTL	Monocyte
ENSG00000133574:GIMAP4	Celltype-specific RNA	TRUE	0.0418371	7.22685e-05	0	SNP	FALSE	SNP-only_QTL	Monocyte
ENSG00000133597:ADCK2	Celltype-specific RNA	FALSE	0.0163554	0.000562781	0	SNP	FALSE	No_QTL	Monocyte
ENSG00000133612:AGAP3	Celltype-specific RNA	FALSE	0.00297161	0.00028387	0	SNP	FALSE	No_QTL	Monocyte
ENSG00000133624:ZNF767P	Celltype-specific RNA	FALSE	0.0187059	0.000668601	0	SNP	FALSE	No_QTL	Monocyte
ENSG00000133657:ATP13A3	Celltype-specific RNA	FALSE	0.0195851	0.000201312	0	SNP	FALSE	No_QTL	Monocyte
ENSG00000133661:SFTPD	Celltype-specific RNA	FALSE	0.0315054	0.000409343	0	SNP	FALSE	No_QTL	Monocyte
ENSG00000133678:TMEM254	Celltype-specific RNA	FALSE	0.021189	0.00187723	0	SNP	FALSE	No_QTL	Monocyte
ENSG00000133687:TMTC1	Celltype-specific RNA	TRUE	0.00512457	6.782e-06	0	SNP	FALSE	SNP-only_QTL	Monocyte
ENSG00000133704:IPO8	Celltype-specific RNA	FALSE	0.034427	0.000643021	0	SV	FALSE	No_QTL	Monocyte
ENSG00000133739:LRRCC1	Celltype-specific RNA	FALSE	0.00225656	0.000347987	0	SNP	FALSE	No_QTL	Monocyte
ENSG00000133805:AMPD3	Celltype-specific RNA	TRUE	0.0131698	2.29436e-05	0	SNP	FALSE	SNP-only_QTL	Monocyte
ENSG00000133816:MICAL2	Celltype-specific RNA	FALSE	0.0224663	0.00132424	0	SNP	FALSE	No_QTL	Monocyte
ENSG00000133818:RRAS2	Celltype-specific RNA	FALSE	0.0323022	0.000564659	0	SNP	FALSE	No_QTL	Monocyte
ENSG00000133835:HSD17B4	Celltype-specific RNA	FALSE	0.0182395	0.00117314	0	SNP	FALSE	No_QTL	Monocyte
ENSG00000133858:ZFC3H1	Celltype-specific RNA	FALSE	0.0317208	0.000576723	0	SNP	FALSE	No_QTL	Monocyte
ENSG00000133874:RNF122	Celltype-specific RNA	FALSE	0.00873498	0.000979624	0	SNP	FALSE	No_QTL	Monocyte
ENSG00000133895:MEN1	Celltype-specific RNA	TRUE	0.00284345	4.13897e-05	0	SNP	FALSE	SNP-only_QTL	Monocyte
ENSG00000133937:GSC	Celltype-specific RNA	TRUE	0.00325415	3.56956e-05	0	SNP	FALSE	SNP-only_QTL	Monocyte
ENSG00000133962:CATSPERB	Celltype-specific RNA	TRUE	0.00541212	4.77684e-05	0	SNP	FALSE	SNP-only_QTL	Monocyte
ENSG00000133985:TTC9	Celltype-specific RNA	FALSE	0.00710685	0.000246664	0	SNP	FALSE	No_QTL	Monocyte
ENSG00000134001:EIF2S1	Celltype-specific RNA	FALSE	0.0291734	0.000262591	0	SNP	FALSE	No_QTL	Monocyte
ENSG00000134013:LOXL2	Celltype-specific RNA	FALSE	0.0104603	0.000325544	0	SNP	FALSE	No_QTL	Monocyte
ENSG00000134028:ADAMDEC1	Celltype-specific RNA	FALSE	0.00548634	0.000180032	0	SNP	FALSE	No_QTL	Monocyte
ENSG00000134058:CDK7	Celltype-specific RNA	FALSE	0.00656898	0.000389242	0	SNP	FALSE	No_QTL	Monocyte
ENSG00000134061:CD180	Celltype-specific RNA	FALSE	0.00484898	0.00101286	0	SNP	FALSE	No_QTL	Monocyte
ENSG00000134070:IRAK2	Celltype-specific RNA	FALSE	0.000642428	0.000273869	0	SNP	FALSE	No_QTL	Monocyte
ENSG00000134072:CAMK1	Celltype-specific RNA	FALSE	0.000910263	0.000543838	0	SNP	FALSE	No_QTL	Monocyte
ENSG00000134077:THUMPD3	Celltype-specific RNA	TRUE	0.0214795	1.80399e-05	0	SNP	FALSE	SNP-only_QTL	Monocyte
ENSG00000134086:VHL	Celltype-specific RNA	TRUE	0.000138562	8.01344e-05	0	SNP	FALSE	SNP-only_QTL	Monocyte
ENSG00000134107:BHLHE40	Celltype-specific RNA	TRUE	0.00639269	4.4451e-05	0	SNP	FALSE	SNP-only_QTL	Monocyte
ENSG00000134108:ARL8B	Celltype-specific RNA	TRUE	0.000909929	7.09733e-06	1	SNP	FALSE	SNP-only_QTL	Monocyte
ENSG00000134121:CHL1	Celltype-specific RNA	TRUE	0.0067719	9.22425e-07	0	SNP	FALSE	SNP-only_QTL	Monocyte
ENSG00000134146:DPH6	Celltype-specific RNA	FALSE	0.00523194	0.000336603	0	SNP	FALSE	No_QTL	Monocyte
ENSG00000134152:KATNBL1	Celltype-specific RNA	FALSE	0.0094245	0.00148582	0	SNP	FALSE	No_QTL	Monocyte
ENSG00000134153:EMC7	Celltype-specific RNA	TRUE	0.000432424	2.46377e-06	0	SNP	FALSE	SNP-only_QTL	Monocyte
ENSG00000134160:TRPM1	Celltype-specific RNA	TRUE	0.0121521	1.9427e-05	0	SNP	FALSE	SNP-only_QTL	Monocyte
ENSG00000134183:GNAT2	Celltype-specific RNA	FALSE	0.0225256	0.000171027	0	SV	FALSE	No_QTL	Monocyte
ENSG00000134184:GSTM1	Celltype-specific RNA	FALSE	0.00206867	0.000125794	0	SNP	FALSE	No_QTL	Monocyte
ENSG00000134198:TSPAN2	Celltype-specific RNA	FALSE	0.00883223	0.000497291	0	SNP	FALSE	No_QTL	Monocyte
ENSG00000134242:PTPN22	Celltype-specific RNA	TRUE	0.0314408	2.91773e-05	0	SV	FALSE	SNP-only_QTL	Monocyte
ENSG00000134243:SORT1	Celltype-specific RNA	FALSE	0.0190964	0.00227559	0	SNP	FALSE	No_QTL	Monocyte
ENSG00000134253:TRIM45	Celltype-specific RNA	FALSE	0.0938771	0.000481558	0	SV	FALSE	No_QTL	Monocyte
ENSG00000134255:CEPT1	Celltype-specific RNA	FALSE	0.00139188	0.000305477	0	SNP	FALSE	No_QTL	Monocyte
ENSG00000134256:CD101	Celltype-specific RNA	FALSE	0.0280405	0.00024647	0	SNP	FALSE	No_QTL	Monocyte
ENSG00000134262:AP4B1	Celltype-specific RNA	TRUE	0.0180764	1.46714e-05	0	SNP	FALSE	SNP-only_QTL	Monocyte
ENSG00000134265:NAPG	Celltype-specific RNA	FALSE	0.00264081	0.000469589	0	SNP	FALSE	No_QTL	Monocyte
ENSG00000134278:SPIRE1	Celltype-specific RNA	FALSE	0.00591204	0.000378646	0	SNP	FALSE	No_QTL	Monocyte
ENSG00000134285:FKBP11	Celltype-specific RNA	FALSE	0.0209094	0.00564266	0	SNP	FALSE	No_QTL	Monocyte
ENSG00000134291:TMEM106C	Celltype-specific RNA	FALSE	0.0150617	0.000451287	0	SNP	FALSE	No_QTL	Monocyte
ENSG00000134294:SLC38A2	Celltype-specific RNA	FALSE	0.0100857	0.00484738	0	SNP	FALSE	No_QTL	Monocyte
ENSG00000134318:ROCK2	Celltype-specific RNA	FALSE	0.00353805	0.000113948	0	SNP	FALSE	No_QTL	Monocyte
ENSG00000134321:RSAD2	Celltype-specific RNA	FALSE	0.0157116	0.000512314	0	SNP	FALSE	No_QTL	Monocyte
ENSG00000134323:MYCN	Celltype-specific RNA	FALSE	0.0118756	0.000719426	0	SNP	FALSE	No_QTL	Monocyte
ENSG00000134324:LPIN1	Celltype-specific RNA	FALSE	0.0021178	0.000226346	0	SNP	FALSE	No_QTL	Monocyte
ENSG00000134326:CMPK2	Celltype-specific RNA	FALSE	0.01304	0.001014	0	SNP	FALSE	No_QTL	Monocyte
ENSG00000134352:IL6ST	Celltype-specific RNA	FALSE	0.020135	0.000424683	0	SNP	FALSE	No_QTL	Monocyte
ENSG00000134369:NAV1	Celltype-specific RNA	FALSE	0.0313145	0.000497783	0	SNP	FALSE	No_QTL	Monocyte
ENSG00000134371:CDC73	Celltype-specific RNA	FALSE	0.0195753	0.00208808	0	SNP	FALSE	No_QTL	Monocyte
ENSG00000134419:RPS15A	Celltype-specific RNA	FALSE	0.0053407	0.000856675	0	SNP	FALSE	No_QTL	Monocyte
ENSG00000134452:FBH1	Celltype-specific RNA	TRUE	0.000291833	1.43681e-05	0	SNP	FALSE	SNP-only_QTL	Monocyte
ENSG00000134460:IL2RA	Celltype-specific RNA	TRUE	0.00617637	1.85897e-05	0	SNP	FALSE	SNP-only_QTL	Monocyte
ENSG00000134461:ANKRD16	Celltype-specific RNA	FALSE	0.00252398	0.00011715	0	SNP	FALSE	No_QTL	Monocyte
ENSG00000134463:ECHDC3	Celltype-specific RNA	FALSE	0.00697585	0.000202528	0	SNP	FALSE	No_QTL	Monocyte
ENSG00000134470:IL15RA	Celltype-specific RNA	FALSE	0.00117677	0.000220176	0	SV	FALSE	No_QTL	Monocyte
ENSG00000134480:CCNH	Celltype-specific RNA	FALSE	0.00616527	0.000948911	0	SNP	FALSE	No_QTL	Monocyte
ENSG00000134490:TMEM241	Celltype-specific RNA	FALSE	0.00247881	0.000358249	0	SNP	FALSE	No_QTL	Monocyte
ENSG00000134531:EMP1	Celltype-specific RNA	FALSE	0.0241339	0.000633613	0	SNP	FALSE	No_QTL	Monocyte
ENSG00000134539:KLRD1	Celltype-specific RNA	FALSE	0.00795497	0.000267538	0	SNP	FALSE	No_QTL	Monocyte
ENSG00000134545:KLRC1	Celltype-specific RNA	FALSE	0.00338264	0.00517068	0	SNP	FALSE	No_QTL	Monocyte
ENSG00000134548:SPX	Celltype-specific RNA	FALSE	0.00414175	0.000133902	0	SV	FALSE	No_QTL	Monocyte
ENSG00000134571:MYBPC3	Celltype-specific RNA	FALSE	0.0213094	0.00109048	0	SNP	FALSE	No_QTL	Monocyte
ENSG00000134574:DDB2	Celltype-specific RNA	FALSE	0.000949924	0.000491098	0	SNP	FALSE	No_QTL	Monocyte
ENSG00000134627:PIWIL4	Celltype-specific RNA	FALSE	0.00737694	0.00137896	0	SNP	FALSE	No_QTL	Monocyte
ENSG00000134686:PHC2	Celltype-specific RNA	FALSE	0.0246438	0.000254099	0	SNP	FALSE	No_QTL	Monocyte
ENSG00000134690:CDCA8	Celltype-specific RNA	FALSE	0.0138071	0.000899626	0	SNP	FALSE	No_QTL	Monocyte
ENSG00000134697:GNL2	Celltype-specific RNA	FALSE	0.013353	0.000684057	0	SNP	FALSE	No_QTL	Monocyte
ENSG00000134709:HOOK1	Celltype-specific RNA	FALSE	0.00668529	0.00171987	0	SNP	FALSE	No_QTL	Monocyte
ENSG00000134716:CYP2J2	Celltype-specific RNA	FALSE	0.00145945	0.000121919	0	SNP	FALSE	No_QTL	Monocyte
ENSG00000134717:BTF3L4	Celltype-specific RNA	FALSE	0.00707025	0.000263248	0	SNP	FALSE	No_QTL	Monocyte
ENSG00000134744:TUT4	Celltype-specific RNA	TRUE	0.00251919	3.44847e-05	0	SNP	FALSE	SNP-only_QTL	Monocyte
ENSG00000134758:RNF138	Celltype-specific RNA	FALSE	0.00343831	0.000169882	0	SNP	FALSE	No_QTL	Monocyte
ENSG00000134760:DSG1	Celltype-specific RNA	TRUE	0.0246634	6.33505e-06	0	SNP	FALSE	SNP-only_QTL	Monocyte
ENSG00000134775:FHOD3	Celltype-specific RNA	FALSE	0.0608366	0.00160454	0	SNP	FALSE	No_QTL	Monocyte
ENSG00000134779:TPGS2	Celltype-specific RNA	FALSE	0.0104446	0.00094515	0	SNP	FALSE	No_QTL	Monocyte
ENSG00000134802:SLC43A3	Celltype-specific RNA	FALSE	0.0013528	0.000222918	0	SV	FALSE	No_QTL	Monocyte
ENSG00000134809:TIMM10	Celltype-specific RNA	TRUE	0.00649032	2.39615e-05	0	SNP	FALSE	SNP-only_QTL	Monocyte
ENSG00000134824:FADS2	Celltype-specific RNA	TRUE	0.00667698	3.415e-05	0	SNP	FALSE	SNP-only_QTL	Monocyte
ENSG00000134825:TMEM258	Celltype-specific RNA	FALSE	0.0139769	0.000965796	0	SV	FALSE	No_QTL	Monocyte
ENSG00000134827:TCN1	Celltype-specific RNA	FALSE	0.00513459	0.000180355	0	SV	FALSE	No_QTL	Monocyte
ENSG00000134830:C5AR2	Celltype-specific RNA	FALSE	0.00933974	0.00109276	0	SNP	FALSE	No_QTL	Monocyte
ENSG00000134852:CLOCK	Celltype-specific RNA	TRUE	0.0438396	8.07531e-05	0	SNP	FALSE	SNP-only_QTL	Monocyte
ENSG00000134864:GGACT	Celltype-specific RNA	FALSE	0.0141153	0.0003272	0	SNP	FALSE	No_QTL	Monocyte
ENSG00000134871:COL4A2	Celltype-specific RNA	FALSE	0.00995961	0.000435049	0	SNP	FALSE	No_QTL	Monocyte
ENSG00000134882:UBAC2	Celltype-specific RNA	FALSE	0.00878061	0.00253963	0	SNP	FALSE	No_QTL	Monocyte
ENSG00000134899:ERCC5	Celltype-specific RNA	FALSE	0.0246728	0.000169531	0	SNP	FALSE	No_QTL	Monocyte
ENSG00000134900:TPP2	Celltype-specific RNA	FALSE	0.026439	0.000473315	0	SNP	FALSE	No_QTL	Monocyte
ENSG00000134901:POGLUT2	Celltype-specific RNA	TRUE	1.34729e-05	1.60537e-06	1	SNP	FALSE	SV-QTL_noncausal	Monocyte
ENSG00000134909:ARHGAP32	Celltype-specific RNA	FALSE	0.00350933	0.000389276	0	SNP	FALSE	No_QTL	Monocyte
ENSG00000134910:STT3A	Celltype-specific RNA	FALSE	0.0174148	0.00052265	0	SNP	FALSE	No_QTL	Monocyte
ENSG00000134954:ETS1	Celltype-specific RNA	FALSE	0.00900384	0.000770606	0	SNP	FALSE	No_QTL	Monocyte
ENSG00000134955:SLC37A2	Celltype-specific RNA	FALSE	0.0164915	0.000858727	0	SNP	FALSE	No_QTL	Monocyte
ENSG00000134982:APC	Celltype-specific RNA	FALSE	0.00610104	0.00017153	0	SNP	FALSE	No_QTL	Monocyte
ENSG00000134986:NREP	Celltype-specific RNA	FALSE	0.0269117	0.000749872	0	SNP	FALSE	No_QTL	Monocyte
ENSG00000134987:WDR36	Celltype-specific RNA	FALSE	0.00641668	0.000969961	0	SNP	FALSE	No_QTL	Monocyte
ENSG00000135018:UBQLN1	Celltype-specific RNA	TRUE	0.00690403	4.73902e-05	0	SNP	FALSE	SNP-only_QTL	Monocyte
ENSG00000135045:C9orf40	Celltype-specific RNA	FALSE	0.00757604	0.00162737	0	SNP	FALSE	No_QTL	Monocyte
ENSG00000135046:ANXA1	Celltype-specific RNA	FALSE	0.0116758	0.000400675	0	SNP	FALSE	No_QTL	Monocyte
ENSG00000135047:CTSL	Celltype-specific RNA	TRUE	0.000181861	7.96387e-05	0	SNP	FALSE	SNP-only_QTL	Monocyte
ENSG00000135048:CEMIP2	Celltype-specific RNA	FALSE	0.0123108	0.000506328	0	SNP	FALSE	No_QTL	Monocyte
ENSG00000135093:USP30	Celltype-specific RNA	FALSE	0.00779265	0.000738571	0	SV	FALSE	No_QTL	Monocyte
ENSG00000135094:SDS	Celltype-specific RNA	TRUE	0.00768331	4.05878e-05	0	SNP	FALSE	SNP-only_QTL	Monocyte
ENSG00000135108:FBXO21	Celltype-specific RNA	FALSE	0.00510985	0.000231378	0	SV	FALSE	No_QTL	Monocyte
ENSG00000135114:OASL	Celltype-specific RNA	FALSE	0.00500334	0.000942432	0	SV	FALSE	No_QTL	Monocyte
ENSG00000135116:HRK	Celltype-specific RNA	TRUE	0.00763934	8.46513e-05	0	SNP	FALSE	SNP-only_QTL	Monocyte
ENSG00000135124:P2RX4	Celltype-specific RNA	FALSE	0.0116898	0.00173176	0	SV	FALSE	No_QTL	Monocyte
ENSG00000135164:DMTF1	Celltype-specific RNA	FALSE	0.00245115	0.000256006	0	SV	FALSE	No_QTL	Monocyte
ENSG00000135205:CCDC146	Celltype-specific RNA	FALSE	0.00256766	0.000964151	0	SNP	FALSE	No_QTL	Monocyte
ENSG00000135218:CD36	Celltype-specific RNA	FALSE	0.00987249	0.000895959	0	SNP	FALSE	No_QTL	Monocyte
ENSG00000135241:PNPLA8	Celltype-specific RNA	FALSE	0.0317902	0.000587998	0	SNP	FALSE	No_QTL	Monocyte
ENSG00000135245:HILPDA	Celltype-specific RNA	FALSE	0.000462857	0.000525757	0	SV	FALSE	No_QTL	Monocyte
ENSG00000135249:RINT1	Celltype-specific RNA	FALSE	0.00585741	0.000772163	0	SNP	FALSE	No_QTL	Monocyte
ENSG00000135272:MDFIC	Celltype-specific RNA	FALSE	0.0176432	0.0089511	0	SNP	FALSE	No_QTL	Monocyte
ENSG00000135298:ADGRB3	Celltype-specific RNA	FALSE	0.00205545	0.000146428	0	SNP	FALSE	No_QTL	Monocyte
ENSG00000135315:CEP162	Celltype-specific RNA	FALSE	0.0983482	0.000627115	0	SNP	FALSE	No_QTL	Monocyte
ENSG00000135334:AKIRIN2	Celltype-specific RNA	FALSE	0.0379143	0.00386183	0	SNP	FALSE	No_QTL	Monocyte
ENSG00000135336:ORC3	Celltype-specific RNA	FALSE	0.00262637	0.00150092	0	SNP	FALSE	No_QTL	Monocyte
ENSG00000135341:MAP3K7	Celltype-specific RNA	FALSE	0.0209318	0.00220537	0	SNP	FALSE	No_QTL	Monocyte
ENSG00000135346:CGA	Celltype-specific RNA	TRUE	0.0298748	2.86351e-05	0	SNP	FALSE	SNP-only_QTL	Monocyte
ENSG00000135365:PHF21A	Celltype-specific RNA	FALSE	0.0226967	0.000420992	0	SNP	FALSE	No_QTL	Monocyte
ENSG00000135372:NAT10	Celltype-specific RNA	TRUE	0.0437859	4.03656e-05	0	SNP	FALSE	SNP-only_QTL	Monocyte
ENSG00000135378:PRRG4	Celltype-specific RNA	FALSE	0.00622222	0.0019034	0	SNP	FALSE	No_QTL	Monocyte
ENSG00000135392:DNAJC14	Celltype-specific RNA	TRUE	0.0196378	3.88705e-05	0	SNP	FALSE	SNP-only_QTL	Monocyte
ENSG00000135404:CD63	Celltype-specific RNA	FALSE	0.00390768	0.00433853	0	SNP	FALSE	No_QTL	Monocyte
ENSG00000135407:AVIL	Celltype-specific RNA	FALSE	0.00178531	0.000174362	0	SNP	FALSE	No_QTL	Monocyte
ENSG00000135426:TESPA1	Celltype-specific RNA	FALSE	0.00206538	0.00033502	0	SNP	FALSE	No_QTL	Monocyte
ENSG00000135437:RDH5	Celltype-specific RNA	FALSE	0.00725284	0.000314788	0	SNP	FALSE	No_QTL	Monocyte
ENSG00000135439:AGAP2	Celltype-specific RNA	FALSE	0.00520202	0.000279064	0	SNP	FALSE	No_QTL	Monocyte
ENSG00000135441:BLOC1S1	Celltype-specific RNA	TRUE	0.00887693	2.15006e-05	0	SNP	FALSE	SNP-only_QTL	Monocyte
ENSG00000135446:CDK4	Celltype-specific RNA	FALSE	0.0017358	0.00185038	0	SNP	FALSE	No_QTL	Monocyte
ENSG00000135452:TSPAN31	Celltype-specific RNA	FALSE	0.00619366	0.000708091	0	SNP	FALSE	No_QTL	Monocyte
ENSG00000135454:B4GALNT1	Celltype-specific RNA	FALSE	0.00492315	0.00021463	0	SNP	FALSE	No_QTL	Monocyte
ENSG00000135457:TFCP2	Celltype-specific RNA	FALSE	0.0149935	0.000911219	0	SNP	FALSE	No_QTL	Monocyte
ENSG00000135469:COQ10A	Celltype-specific RNA	FALSE	0.0107698	0.00086865	0	SNP	FALSE	No_QTL	Monocyte
ENSG00000135472:FAIM2	Celltype-specific RNA	FALSE	0.0289354	0.000172687	0	SNP	FALSE	No_QTL	Monocyte
ENSG00000135480:KRT7	Celltype-specific RNA	FALSE	0.00104353	0.000163104	0	SNP	FALSE	No_QTL	Monocyte
ENSG00000135503:ACVR1B	Celltype-specific RNA	FALSE	0.00290721	0.00025744	0	SNP	FALSE	No_QTL	Monocyte
ENSG00000135525:MAP7	Celltype-specific RNA	FALSE	0.0385791	0.00170025	0	SNP	FALSE	No_QTL	Monocyte
ENSG00000135537:AFG1L	Celltype-specific RNA	FALSE	0.0138641	0.00217468	0	SNP	FALSE	No_QTL	Monocyte
ENSG00000135541:AHI1	Celltype-specific RNA	TRUE	0.0153777	4.89626e-05	0	SNP	FALSE	SNP-only_QTL	Monocyte
ENSG00000135549:PKIB	Celltype-specific RNA	TRUE	0.000281769	1.72417e-05	0	SNP	FALSE	SNP-only_QTL	Monocyte
ENSG00000135587:SMPD2	Celltype-specific RNA	FALSE	0.0255118	0.000490906	0	SNP	FALSE	No_QTL	Monocyte
ENSG00000135597:REPS1	Celltype-specific RNA	FALSE	0.0060995	0.000424382	0	SNP	FALSE	No_QTL	Monocyte
ENSG00000135604:STX11	Celltype-specific RNA	FALSE	0.0101747	0.00013944	0	SNP	FALSE	No_QTL	Monocyte
ENSG00000135605:TEC	Celltype-specific RNA	FALSE	0.00719398	0.00103792	0	SNP	FALSE	No_QTL	Monocyte
ENSG00000135617:PRADC1	Celltype-specific RNA	FALSE	0.0196572	0.000850075	0	SNP	FALSE	No_QTL	Monocyte
ENSG00000135622:SEMA4F	Celltype-specific RNA	FALSE	0.00966483	0.00010911	0	SNP	FALSE	No_QTL	Monocyte
ENSG00000135632:SMYD5	Celltype-specific RNA	FALSE	0.00482125	0.00159103	0	SV	FALSE	No_QTL	Monocyte
ENSG00000135636:DYSF	Celltype-specific RNA	FALSE	0.0073694	0.000322313	0	SNP	FALSE	No_QTL	Monocyte
ENSG00000135637:CCDC142	Celltype-specific RNA	FALSE	0.00420383	0.00179842	0	SNP	FALSE	No_QTL	Monocyte
ENSG00000135643:KCNMB4	Celltype-specific RNA	FALSE	0.0102954	0.00339747	0	SNP	FALSE	No_QTL	Monocyte
ENSG00000135678:CPM	Celltype-specific RNA	TRUE	0.018931	5.23737e-05	0	SNP	FALSE	SNP-only_QTL	Monocyte
ENSG00000135679:MDM2	Celltype-specific RNA	FALSE	0.0162249	0.00066094	0	SNP	FALSE	No_QTL	Monocyte
ENSG00000135698:MPHOSPH6	Celltype-specific RNA	TRUE	0.013206	8.45911e-07	0	SNP	FALSE	SNP-only_QTL	Monocyte
ENSG00000135702:CHST5	Celltype-specific RNA	TRUE	0.00441537	1.32881e-09	1	SNP	FALSE	SNP-only_QTL	Monocyte
ENSG00000135709:KIAA0513	Celltype-specific RNA	FALSE	0.00359743	0.000451865	0	SNP	FALSE	No_QTL	Monocyte
ENSG00000135720:DYNC1LI2	Celltype-specific RNA	FALSE	0.0245401	0.000598832	0	SNP	FALSE	No_QTL	Monocyte
ENSG00000135723:FHOD1	Celltype-specific RNA	FALSE	0.0169167	0.00260993	0	SNP	FALSE	No_QTL	Monocyte
ENSG00000135749:PCNX2	Celltype-specific RNA	FALSE	0.00647342	0.000603949	0	SNP	FALSE	No_QTL	Monocyte
ENSG00000135766:EGLN1	Celltype-specific RNA	FALSE	0.00993809	0.000438105	0	SNP	FALSE	No_QTL	Monocyte
ENSG00000135775:COG2	Celltype-specific RNA	FALSE	0.000609464	0.00017859	0	SNP	FALSE	No_QTL	Monocyte
ENSG00000135778:NTPCR	Celltype-specific RNA	FALSE	0.0122279	0.000316048	0	SNP	FALSE	No_QTL	Monocyte
ENSG00000135821:GLUL	Celltype-specific RNA	TRUE	0.00119999	1.33696e-06	0	SNP	FALSE	SNP-only_QTL	Monocyte
ENSG00000135828:RNASEL	Celltype-specific RNA	FALSE	0.0125221	0.000387591	0	SV	FALSE	No_QTL	Monocyte
ENSG00000135829:DHX9	Celltype-specific RNA	FALSE	0.00956318	0.000873697	0	SV	FALSE	No_QTL	Monocyte
ENSG00000135837:CEP350	Celltype-specific RNA	FALSE	0.0506512	0.00020333	0	SV	FALSE	No_QTL	Monocyte
ENSG00000135838:NPL	Celltype-specific RNA	FALSE	0.0277789	0.000509313	0	SV	FALSE	No_QTL	Monocyte
ENSG00000135842:NIBAN1	Celltype-specific RNA	FALSE	0.0198425	0.00047129	0	SNP	FALSE	No_QTL	Monocyte
ENSG00000135845:PIGC	Celltype-specific RNA	TRUE	0.0105368	7.90055e-05	0	SNP	FALSE	SNP-only_QTL	Monocyte
ENSG00000135898:GPR55	Celltype-specific RNA	FALSE	0.00238497	0.000250282	0	SNP	FALSE	No_QTL	Monocyte
ENSG00000135905:DOCK10	Celltype-specific RNA	TRUE	0.00213743	5.54156e-05	0	SNP	FALSE	SNP-only_QTL	Monocyte
ENSG00000135912:TTLL4	Celltype-specific RNA	FALSE	0.000956868	0.000211886	0	SNP	FALSE	No_QTL	Monocyte
ENSG00000135913:USP37	Celltype-specific RNA	FALSE	0.0145652	0.00370966	0	SNP	FALSE	No_QTL	Monocyte
ENSG00000135916:ITM2C	Celltype-specific RNA	FALSE	0.00282045	0.000107926	0	SNP	FALSE	No_QTL	Monocyte
ENSG00000135917:SLC19A3	Celltype-specific RNA	TRUE	0.000450108	5.73834e-08	1	SNP	FALSE	SNP-only_QTL	Monocyte
ENSG00000135919:SERPINE2	Celltype-specific RNA	TRUE	9.37052e-05	0.000347536	0	SNP	FALSE	SV-QTL_noncausal	Monocyte
ENSG00000135924:DNAJB2	Celltype-specific RNA	TRUE	0.00859422	2.45305e-05	0	SNP	FALSE	SNP-only_QTL	Monocyte
ENSG00000135926:TMBIM1	Celltype-specific RNA	FALSE	0.0165008	0.000388292	0	SNP	FALSE	No_QTL	Monocyte
ENSG00000135929:CYP27A1	Celltype-specific RNA	FALSE	0.0341854	0.00517374	0	SNP	FALSE	No_QTL	Monocyte
ENSG00000135930:EIF4E2	Celltype-specific RNA	TRUE	0.000396402	8.53618e-05	0	SNP	FALSE	SNP-only_QTL	Monocyte
ENSG00000135940:COX5B	Celltype-specific RNA	FALSE	0.0119789	0.000784105	0	SNP	FALSE	No_QTL	Monocyte
ENSG00000135945:REV1	Celltype-specific RNA	FALSE	0.143519	0.00205841	0	SNP	FALSE	No_QTL	Monocyte
ENSG00000135956:TMEM127	Celltype-specific RNA	FALSE	0.00520661	0.000168975	0	SNP	FALSE	No_QTL	Monocyte
ENSG00000135966:TGFBRAP1	Celltype-specific RNA	FALSE	0.00275131	0.000200397	0	SNP	FALSE	No_QTL	Monocyte
ENSG00000135968:GCC2	Celltype-specific RNA	TRUE	6.42631e-10	4.53208e-11	1	SNP	TRUE	SV-QTL_not_lead	Monocyte	Sniffles2.DEL.1E2CM1
ENSG00000135972:MRPS9	Celltype-specific RNA	FALSE	0.00856098	0.000915561	0	SNP	FALSE	No_QTL	Monocyte
ENSG00000135974:C2orf49	Celltype-specific RNA	TRUE	0.0007066	1.63369e-05	0	SNP	FALSE	SNP-only_QTL	Monocyte
ENSG00000135976:ANKRD36	Celltype-specific RNA	TRUE	0.0081315	6.82979e-05	0	SNP	FALSE	SNP-only_QTL	Monocyte
ENSG00000136003:ISCU	Celltype-specific RNA	FALSE	0.00469858	0.000403229	0	SNP	FALSE	No_QTL	Monocyte
ENSG00000136026:CKAP4	Celltype-specific RNA	FALSE	0.0214381	0.000658545	0	SV	FALSE	No_QTL	Monocyte
ENSG00000136040:PLXNC1	Celltype-specific RNA	TRUE	0.026213	5.47612e-05	0	SV	FALSE	SNP-only_QTL	Monocyte
ENSG00000136044:APPL2	Celltype-specific RNA	FALSE	0.000611843	0.000181213	0	SV	FALSE	No_QTL	Monocyte
ENSG00000136048:DRAM1	Celltype-specific RNA	FALSE	0.0242813	0.00039252	0	SV	FALSE	No_QTL	Monocyte
ENSG00000136051:WASHC4	Celltype-specific RNA	TRUE	0.00998203	5.02225e-05	0	SNP	FALSE	SNP-only_QTL	Monocyte
ENSG00000136068:FLNB	Celltype-specific RNA	FALSE	0.00175231	0.000242878	0	SNP	FALSE	No_QTL	Monocyte
ENSG00000136098:NEK3	Celltype-specific RNA	TRUE	0.000173912	5.82599e-05	0	SNP	FALSE	SNP-only_QTL	Monocyte
ENSG00000136100:VPS36	Celltype-specific RNA	FALSE	0.0138115	0.00118957	0	SNP	FALSE	No_QTL	Monocyte
ENSG00000136108:CKAP2	Celltype-specific RNA	TRUE	0.0212039	8.21561e-05	0	SNP	FALSE	SNP-only_QTL	Monocyte
ENSG00000136111:TBC1D4	Celltype-specific RNA	FALSE	0.0178585	0.000858611	0	SNP	FALSE	No_QTL	Monocyte
ENSG00000136114:THSD1	Celltype-specific RNA	FALSE	0.00974182	0.000154183	0	SNP	FALSE	No_QTL	Monocyte
ENSG00000136141:LRCH1	Celltype-specific RNA	FALSE	0.00300412	0.000602026	0	SNP	FALSE	No_QTL	Monocyte
ENSG00000136143:SUCLA2	Celltype-specific RNA	FALSE	0.00909662	0.000177549	0	SNP	FALSE	No_QTL	Monocyte
ENSG00000136144:RCBTB1	Celltype-specific RNA	FALSE	0.000321602	0.00012656	0	SNP	FALSE	No_QTL	Monocyte
ENSG00000136149:RPL13AP25	Celltype-specific RNA	FALSE	0.0334475	0.000372763	0	SNP	FALSE	No_QTL	Monocyte
ENSG00000136153:LMO7	Celltype-specific RNA	FALSE	0.00617173	0.000833767	0	SNP	FALSE	No_QTL	Monocyte
ENSG00000136159:NUDT15	Celltype-specific RNA	FALSE	0.00715258	0.000286387	0	SNP	FALSE	No_QTL	Monocyte
ENSG00000136161:RCBTB2	Celltype-specific RNA	FALSE	0.0144726	0.00516741	0	SNP	FALSE	No_QTL	Monocyte
ENSG00000136169:SETDB2	Celltype-specific RNA	FALSE	0.018347	0.000622265	0	SNP	FALSE	No_QTL	Monocyte
ENSG00000136193:SCRN1	Celltype-specific RNA	FALSE	0.036528	0.000341051	0	SNP	FALSE	No_QTL	Monocyte
ENSG00000136197:C7orf25	Celltype-specific RNA	FALSE	0.00429245	0.000543749	0	SNP	FALSE	No_QTL	Monocyte
ENSG00000136205:TNS3	Celltype-specific RNA	FALSE	0.00271939	0.0018705	0	SNP	FALSE	No_QTL	Monocyte
ENSG00000136213:CHST12	Celltype-specific RNA	FALSE	0.00461114	0.000299812	0	SNP	FALSE	No_QTL	Monocyte
ENSG00000136235:GPNMB	Celltype-specific RNA	FALSE	0.00392216	0.000604384	0	SNP	FALSE	No_QTL	Monocyte
ENSG00000136237:RAPGEF5	Celltype-specific RNA	TRUE	3.18455e-05	1.60349e-05	0	SNP	FALSE	SV-QTL_noncausal	Monocyte
ENSG00000136243:NUP42	Celltype-specific RNA	FALSE	0.00756007	0.000337122	0	SNP	FALSE	No_QTL	Monocyte
ENSG00000136244:IL6	Celltype-specific RNA	FALSE	0.00504642	0.00194374	0	SNP	FALSE	No_QTL	Monocyte
ENSG00000136247:ZDHHC4	Celltype-specific RNA	FALSE	0.00176264	0.000208337	0	SNP	FALSE	No_QTL	Monocyte
ENSG00000136270:TBRG4	Celltype-specific RNA	FALSE	0.0153567	0.00129602	0	SNP	FALSE	No_QTL	Monocyte
ENSG00000136274:NACAD	Celltype-specific RNA	TRUE	1.55442e-05	1.6255e-06	0	SNP	FALSE	SV-QTL_noncausal	Monocyte
ENSG00000136295:TTYH3	Celltype-specific RNA	FALSE	0.00588154	0.000826233	0	SNP	FALSE	No_QTL	Monocyte
ENSG00000136305:CIDEB	Celltype-specific RNA	FALSE	0.017763	0.00234885	0	SNP	FALSE	No_QTL	Monocyte
ENSG00000136319:TTC5	Celltype-specific RNA	FALSE	0.0026773	0.000646359	0	SNP	FALSE	No_QTL	Monocyte
ENSG00000136367:ZFHX2	Celltype-specific RNA	FALSE	0.00591515	0.000209628	0	SNP	FALSE	No_QTL	Monocyte
ENSG00000136371:MTHFS	Celltype-specific RNA	TRUE	0.0265582	8.19363e-05	0	SNP	FALSE	SNP-only_QTL	Monocyte
ENSG00000136383:ALPK3	Celltype-specific RNA	TRUE	0.00348675	8.13707e-07	1	SNP	FALSE	SNP-only_QTL	Monocyte
ENSG00000136404:TM6SF1	Celltype-specific RNA	FALSE	0.00490143	0.000320696	0	SNP	FALSE	No_QTL	Monocyte
ENSG00000136444:RSAD1	Celltype-specific RNA	FALSE	0.013408	0.0002573	0	SNP	FALSE	No_QTL	Monocyte
ENSG00000136448:NMT1	Celltype-specific RNA	FALSE	0.0288041	0.00244518	0	SNP	FALSE	No_QTL	Monocyte
ENSG00000136450:SRSF1	Celltype-specific RNA	FALSE	0.00329934	0.000117374	0	SV	FALSE	No_QTL	Monocyte
ENSG00000136478:TEX2	Celltype-specific RNA	TRUE	0.00136124	7.32512e-05	0	SNP	FALSE	SNP-only_QTL	Monocyte
ENSG00000136485:DCAF7	Celltype-specific RNA	TRUE	0.000430368	1.64919e-05	0	SNP	FALSE	SNP-only_QTL	Monocyte
ENSG00000136490:LIMD2	Celltype-specific RNA	FALSE	0.0114056	0.000496281	0	SNP	FALSE	No_QTL	Monocyte
ENSG00000136504:KAT7	Celltype-specific RNA	FALSE	0.0099165	0.00124659	0	SNP	FALSE	No_QTL	Monocyte
ENSG00000136514:RTP4	Celltype-specific RNA	FALSE	0.00541274	0.00050364	0	SNP	FALSE	No_QTL	Monocyte
ENSG00000136518:ACTL6A	Celltype-specific RNA	FALSE	0.0195903	0.000882764	0	SNP	FALSE	No_QTL	Monocyte
ENSG00000136531:SCN2A	Celltype-specific RNA	FALSE	0.0431873	0.00229994	0	SNP	FALSE	No_QTL	Monocyte
ENSG00000136541:ERMN	Celltype-specific RNA	FALSE	0.0402388	0.0016198	0	SNP	FALSE	No_QTL	Monocyte
ENSG00000136560:TANK	Celltype-specific RNA	FALSE	0.00722243	0.00189728	0	SNP	FALSE	No_QTL	Monocyte
ENSG00000136573:BLK	Celltype-specific RNA	FALSE	0.0097406	0.000378653	0	SNP	FALSE	No_QTL	Monocyte
ENSG00000136603:SKIL	Celltype-specific RNA	FALSE	0.0548958	0.000155063	0	SNP	FALSE	No_QTL	Monocyte
ENSG00000136630:HLX	Celltype-specific RNA	FALSE	0.0258398	0.00167619	0	SNP	FALSE	No_QTL	Monocyte
ENSG00000136631:VPS45	Celltype-specific RNA	FALSE	0.0137799	0.000544506	0	SNP	FALSE	No_QTL	Monocyte
ENSG00000136634:IL10	Celltype-specific RNA	TRUE	0.0296688	1.43767e-05	0	SNP	FALSE	SNP-only_QTL	Monocyte
ENSG00000136689:IL1RN	Celltype-specific RNA	FALSE	0.000578356	0.000608254	0	SNP	FALSE	No_QTL	Monocyte
ENSG00000136715:SAP130	Celltype-specific RNA	FALSE	0.00474018	0.00428478	0	SNP	FALSE	No_QTL	Monocyte
ENSG00000136717:BIN1	Celltype-specific RNA	FALSE	0.0136721	0.000492026	0	SNP	FALSE	No_QTL	Monocyte
ENSG00000136718:IMP4	Celltype-specific RNA	FALSE	0.000541391	0.000128225	0	SNP	FALSE	No_QTL	Monocyte
ENSG00000136732:GYPC	Celltype-specific RNA	FALSE	0.00330494	0.000172329	0	SNP	FALSE	No_QTL	Monocyte
ENSG00000136738:STAM	Celltype-specific RNA	FALSE	0.00800229	0.000176799	0	SNP	FALSE	No_QTL	Monocyte
ENSG00000136783:NIPSNAP3A	Celltype-specific RNA	FALSE	0.00181989	0.000400468	0	SNP	FALSE	No_QTL	Monocyte
ENSG00000136802:LRRC8A	Celltype-specific RNA	FALSE	0.0248859	0.000150476	0	SNP	FALSE	No_QTL	Monocyte
ENSG00000136810:TXN	Celltype-specific RNA	FALSE	0.00456889	0.00149435	0	SNP	FALSE	No_QTL	Monocyte
ENSG00000136811:ODF2	Celltype-specific RNA	FALSE	0.0056512	0.000295093	0	SNP	FALSE	No_QTL	Monocyte
ENSG00000136813:ECPAS	Celltype-specific RNA	FALSE	0.00398069	0.000189173	0	SNP	FALSE	No_QTL	Monocyte
ENSG00000136824:SMC2	Celltype-specific RNA	FALSE	0.0187045	0.0001538	0	SNP	FALSE	No_QTL	Monocyte
ENSG00000136826:KLF4	Celltype-specific RNA	FALSE	0.00542421	0.000390134	0	SNP	FALSE	No_QTL	Monocyte
ENSG00000136827:TOR1A	Celltype-specific RNA	FALSE	0.002571	0.000297496	0	SNP	FALSE	No_QTL	Monocyte
ENSG00000136830:NIBAN2	Celltype-specific RNA	FALSE	0.00490514	0.000279907	0	SNP	FALSE	No_QTL	Monocyte
ENSG00000136861:CDK5RAP2	Celltype-specific RNA	TRUE	0.00537638	3.85888e-05	0	SNP	FALSE	SNP-only_QTL	Monocyte
ENSG00000136866:ZFP37	Celltype-specific RNA	FALSE	0.00948502	0.00222568	0	SNP	FALSE	No_QTL	Monocyte
ENSG00000136867:SLC31A2	Celltype-specific RNA	FALSE	0.0216983	0.000263702	0	SNP	FALSE	No_QTL	Monocyte
ENSG00000136868:SLC31A1	Celltype-specific RNA	TRUE	0.0421872	2.89896e-05	0	SNP	FALSE	SNP-only_QTL	Monocyte
ENSG00000136870:ZNF189	Celltype-specific RNA	FALSE	0.0490807	0.000106539	0	SNP	FALSE	No_QTL	Monocyte
ENSG00000136874:STX17	Celltype-specific RNA	TRUE	0.0165176	2.59567e-05	0	SNP	FALSE	SNP-only_QTL	Monocyte
ENSG00000136875:PRPF4	Celltype-specific RNA	FALSE	0.0137121	0.00124655	0	SNP	FALSE	No_QTL	Monocyte
ENSG00000136877:FPGS	Celltype-specific RNA	FALSE	0.00384424	0.00108009	0	SNP	FALSE	No_QTL	Monocyte
ENSG00000136878:USP20	Celltype-specific RNA	FALSE	0.000331106	0.00073305	0	SNP	FALSE	No_QTL	Monocyte
ENSG00000136897:MRPL50	Celltype-specific RNA	FALSE	0.00684844	0.000567549	0	SNP	FALSE	No_QTL	Monocyte
ENSG00000136908:DPM2	Celltype-specific RNA	FALSE	0.0242071	0.000517038	0	SNP	FALSE	No_QTL	Monocyte
ENSG00000136925:TSTD2	Celltype-specific RNA	FALSE	0.00628841	0.0036901	0	SNP	FALSE	No_QTL	Monocyte
ENSG00000136929:HEMGN	Celltype-specific RNA	FALSE	0.00310954	0.000122337	0	SNP	FALSE	No_QTL	Monocyte
ENSG00000136932:TRMO	Celltype-specific RNA	TRUE	0.0205634	5.34505e-06	0	SNP	FALSE	SNP-only_QTL	Monocyte
ENSG00000136933:RABEPK	Celltype-specific RNA	FALSE	0.00134521	0.000471628	0	SNP	FALSE	No_QTL	Monocyte
ENSG00000136935:GOLGA1	Celltype-specific RNA	FALSE	0.00647201	0.000191481	0	SNP	FALSE	No_QTL	Monocyte
ENSG00000136937:NCBP1	Celltype-specific RNA	FALSE	0.00516802	0.000360231	0	SNP	FALSE	No_QTL	Monocyte
ENSG00000136940:PDCL	Celltype-specific RNA	TRUE	0.0018231	4.10314e-05	0	SNP	FALSE	SNP-only_QTL	Monocyte
ENSG00000136960:ENPP2	Celltype-specific RNA	FALSE	0.0128078	0.00190497	0	SNP	FALSE	No_QTL	Monocyte
ENSG00000136986:DERL1	Celltype-specific RNA	FALSE	0.0214387	0.000132425	0	SNP	FALSE	No_QTL	Monocyte
ENSG00000136997:MYC	Celltype-specific RNA	FALSE	0.00291968	0.000125669	0	SNP	FALSE	No_QTL	Monocyte
ENSG00000136999:CCN3	Celltype-specific RNA	FALSE	0.00280432	0.000432247	0	SNP	FALSE	No_QTL	Monocyte
ENSG00000137038:DMAC1	Celltype-specific RNA	FALSE	0.0125427	0.000300198	0	SNP	FALSE	No_QTL	Monocyte
ENSG00000137055:PLAA	Celltype-specific RNA	TRUE	0.0224724	6.43513e-05	0	SNP	FALSE	SNP-only_QTL	Monocyte
ENSG00000137070:IL11RA	Celltype-specific RNA	TRUE	0.00164884	2.31059e-05	0	SNP	FALSE	SNP-only_QTL	Monocyte
ENSG00000137076:TLN1	Celltype-specific RNA	FALSE	0.0095998	0.00033833	0	SNP	FALSE	No_QTL	Monocyte
ENSG00000137090:DMRT1	Celltype-specific RNA	TRUE	0.000826551	5.04241e-06	0	SNP	FALSE	SNP-only_QTL	Monocyte
ENSG00000137100:DCTN3	Celltype-specific RNA	TRUE	0.00220946	5.47761e-05	0	SNP	FALSE	SNP-only_QTL	Monocyte
ENSG00000137101:CD72	Celltype-specific RNA	FALSE	0.00928644	0.000111466	0	SNP	FALSE	No_QTL	Monocyte
ENSG00000137103:TMEM8B	Celltype-specific RNA	FALSE	0.0179278	0.000819467	0	SNP	FALSE	No_QTL	Monocyte
ENSG00000137106:GRHPR	Celltype-specific RNA	FALSE	0.0118819	0.000326108	0	SNP	FALSE	No_QTL	Monocyte
ENSG00000137133:HINT2	Celltype-specific RNA	TRUE	0.00451775	3.19008e-05	0	SNP	FALSE	SNP-only_QTL	Monocyte
ENSG00000137177:KIF13A	Celltype-specific RNA	FALSE	0.00612088	0.00178576	0	SNP	FALSE	No_QTL	Monocyte
ENSG00000137185:ZSCAN9	Celltype-specific RNA	FALSE	0.0310128	0.000604833	0	SNP	FALSE	No_QTL	Monocyte
ENSG00000137193:PIM1	Celltype-specific RNA	FALSE	0.0121315	0.00111884	0	SNP	FALSE	No_QTL	Monocyte
ENSG00000137198:GMPR	Celltype-specific RNA	TRUE	0.0168469	6.83682e-05	0	SNP	FALSE	SNP-only_QTL	Monocyte
ENSG00000137200:CMTR1	Celltype-specific RNA	FALSE	0.00062307	0.000314612	0	SNP	FALSE	No_QTL	Monocyte
ENSG00000137207:YIPF3	Celltype-specific RNA	FALSE	0.00752799	0.000128875	0	SV	FALSE	No_QTL	Monocyte
ENSG00000137210:TMEM14B	Celltype-specific RNA	FALSE	0.0297475	0.000654458	0	SNP	FALSE	No_QTL	Monocyte
ENSG00000137218:FRS3	Celltype-specific RNA	TRUE	0.00192821	8.43944e-05	0	SNP	FALSE	SNP-only_QTL	Monocyte
ENSG00000137261:KIAA0319	Celltype-specific RNA	FALSE	0.000860492	0.000158319	0	SNP	FALSE	No_QTL	Monocyte
ENSG00000137267:TUBB2A	Celltype-specific RNA	TRUE	0.00139766	4.01049e-05	0	SNP	FALSE	SNP-only_QTL	Monocyte
ENSG00000137269:LRRC1	Celltype-specific RNA	FALSE	0.0280327	0.00214753	0	SNP	FALSE	No_QTL	Monocyte
ENSG00000137274:BPHL	Celltype-specific RNA	FALSE	0.0031332	0.000851339	0	SNP	FALSE	No_QTL	Monocyte
ENSG00000137275:RIPK1	Celltype-specific RNA	FALSE	0.0117594	0.00110698	0	SNP	FALSE	No_QTL	Monocyte
ENSG00000137288:UQCC2	Celltype-specific RNA	FALSE	0.0155542	0.000154732	0	SNP	FALSE	No_QTL	Monocyte
ENSG00000137309:HMGA1	Celltype-specific RNA	FALSE	0.00680969	0.00127885	0	SNP	FALSE	No_QTL	Monocyte
ENSG00000137310:TCF19	Celltype-specific RNA	FALSE	0.00729983	0.003488	0	SNP	FALSE	No_QTL	Monocyte
ENSG00000137331:IER3	Celltype-specific RNA	TRUE	0.000216078	5.51127e-05	0	SNP	FALSE	SNP-only_QTL	Monocyte
ENSG00000137337:MDC1	Celltype-specific RNA	FALSE	0.00052316	0.000404688	0	SNP	FALSE	No_QTL	Monocyte
ENSG00000137343:ATAT1	Celltype-specific RNA	TRUE	0.000132394	3.27412e-05	0	SNP	FALSE	SNP-only_QTL	Monocyte
ENSG00000137364:TPMT	Celltype-specific RNA	FALSE	0.0041453	0.000164096	0	SNP	FALSE	No_QTL	Monocyte
ENSG00000137393:RNF144B	Celltype-specific RNA	TRUE	3.20484e-05	5.6952e-06	0	SNP	FALSE	SV-QTL_noncausal	Monocyte
ENSG00000137411:VARS2	Celltype-specific RNA	FALSE	0.00679631	0.00130036	0	SNP	FALSE	No_QTL	Monocyte
ENSG00000137434:C6orf52	Celltype-specific RNA	TRUE	0.0370981	6.76626e-05	0	SNP	FALSE	SNP-only_QTL	Monocyte
ENSG00000137441:FGFBP2	Celltype-specific RNA	FALSE	0.00381009	0.000251837	0	SNP	FALSE	No_QTL	Monocyte
ENSG00000137449:CPEB2	Celltype-specific RNA	FALSE	0.000560187	0.000152516	0	SNP	FALSE	No_QTL	Monocyte
ENSG00000137462:TLR2	Celltype-specific RNA	FALSE	0.0297654	0.000865117	0	SNP	FALSE	No_QTL	Monocyte
ENSG00000137478:FCHSD2	Celltype-specific RNA	FALSE	0.00595836	0.00192085	0	SNP	FALSE	No_QTL	Monocyte
ENSG00000137491:SLCO2B1	Celltype-specific RNA	FALSE	0.00940731	0.000100212	0	SNP	FALSE	No_QTL	Monocyte
ENSG00000137492:THAP12	Celltype-specific RNA	FALSE	0.0335186	0.000894617	0	SV	FALSE	No_QTL	Monocyte
ENSG00000137494:ANKRD42	Celltype-specific RNA	FALSE	0.0286277	0.00183205	0	SV	FALSE	No_QTL	Monocyte
ENSG00000137496:IL18BP	Celltype-specific RNA	FALSE	0.0104636	0.00284093	0	SV	FALSE	No_QTL	Monocyte
ENSG00000137497:NUMA1	Celltype-specific RNA	FALSE	0.00223472	0.000417909	0	SV	FALSE	No_QTL	Monocyte
ENSG00000137500:CCDC90B	Celltype-specific RNA	TRUE	0.0179286	2.35601e-05	0	SNP	FALSE	SNP-only_QTL	Monocyte
ENSG00000137501:SYTL2	Celltype-specific RNA	FALSE	0.00150413	0.000505607	0	SV	FALSE	No_QTL	Monocyte
ENSG00000137502:RAB30	Celltype-specific RNA	FALSE	0.00196342	0.000788925	0	SNP	FALSE	No_QTL	Monocyte
ENSG00000137504:CREBZF	Celltype-specific RNA	FALSE	0.00595677	0.00189154	0	SV	FALSE	No_QTL	Monocyte
ENSG00000137507:LRRC32	Celltype-specific RNA	FALSE	0.0301753	0.000113016	0	SV	FALSE	No_QTL	Monocyte
ENSG00000137509:PRCP	Celltype-specific RNA	TRUE	0.0110929	6.09901e-05	0	SNP	FALSE	SNP-only_QTL	Monocyte
ENSG00000137563:GGH	Celltype-specific RNA	TRUE	0.00457978	8.31867e-06	0	SNP	FALSE	SNP-only_QTL	Monocyte
ENSG00000137574:TGS1	Celltype-specific RNA	FALSE	0.00526714	0.000379481	0	SNP	FALSE	No_QTL	Monocyte
ENSG00000137601:NEK1	Celltype-specific RNA	FALSE	0.012532	0.00170405	0	SNP	FALSE	No_QTL	Monocyte
ENSG00000137628:DDX60	Celltype-specific RNA	FALSE	0.00755106	0.00278101	0	SNP	FALSE	No_QTL	Monocyte
ENSG00000137642:SORL1	Celltype-specific RNA	FALSE	0.0155269	0.00223247	0	SNP	FALSE	No_QTL	Monocyte
ENSG00000137656:BUD13	Celltype-specific RNA	FALSE	0.0697588	0.00071026	0	SNP	FALSE	No_QTL	Monocyte
ENSG00000137672:TRPC6	Celltype-specific RNA	FALSE	0.00212758	0.00440176	0	SNP	FALSE	No_QTL	Monocyte
ENSG00000137692:DCUN1D5	Celltype-specific RNA	FALSE	0.0302368	0.000480325	0	SNP	FALSE	No_QTL	Monocyte
ENSG00000137710:RDX	Celltype-specific RNA	TRUE	0.0641236	1.4428e-05	0	SNP	FALSE	SNP-only_QTL	Monocyte
ENSG00000137713:PPP2R1B	Celltype-specific RNA	FALSE	0.0104475	0.00281328	0	SNP	FALSE	No_QTL	Monocyte
ENSG00000137714:FDX1	Celltype-specific RNA	FALSE	0.02055	0.000479912	0	SNP	FALSE	No_QTL	Monocyte
ENSG00000137726:FXYD6	Celltype-specific RNA	FALSE	0.0129146	0.000109714	0	SV	FALSE	No_QTL	Monocyte
ENSG00000137757:CASP5	Celltype-specific RNA	FALSE	0.0145528	0.00381859	0	SNP	FALSE	No_QTL	Monocyte
ENSG00000137764:MAP2K5	Celltype-specific RNA	FALSE	0.00745002	0.00276539	0	SNP	FALSE	No_QTL	Monocyte
ENSG00000137767:SQOR	Celltype-specific RNA	FALSE	0.00368886	0.00085638	0	SV	FALSE	No_QTL	Monocyte
ENSG00000137770:CTDSPL2	Celltype-specific RNA	FALSE	0.0210437	0.000312133	0	SNP	FALSE	No_QTL	Monocyte
ENSG00000137801:THBS1	Celltype-specific RNA	FALSE	0.0127474	0.000221274	0	SNP	FALSE	No_QTL	Monocyte
ENSG00000137802:MAPKBP1	Celltype-specific RNA	TRUE	0.0322392	7.79115e-05	0	SNP	FALSE	SNP-only_QTL	Monocyte
ENSG00000137804:NUSAP1	Celltype-specific RNA	FALSE	0.00944361	0.00120175	0	SNP	FALSE	No_QTL	Monocyte
ENSG00000137806:NDUFAF1	Celltype-specific RNA	FALSE	0.0131015	0.00173897	0	SNP	FALSE	No_QTL	Monocyte
ENSG00000137814:HAUS2	Celltype-specific RNA	FALSE	0.0381829	0.000210986	0	SNP	FALSE	No_QTL	Monocyte
ENSG00000137817:PARP6	Celltype-specific RNA	FALSE	0.0653895	0.00146878	0	SNP	FALSE	No_QTL	Monocyte
ENSG00000137821:LRRC49	Celltype-specific RNA	TRUE	0.00393604	5.77804e-05	0	SNP	FALSE	SNP-only_QTL	Monocyte
ENSG00000137831:UACA	Celltype-specific RNA	FALSE	0.00150646	0.000377293	0	SNP	FALSE	No_QTL	Monocyte
ENSG00000137841:PLCB2	Celltype-specific RNA	TRUE	0.00214236	1.1103e-05	0	SNP	FALSE	SNP-only_QTL	Monocyte
ENSG00000137842:TMEM62	Celltype-specific RNA	FALSE	0.00792495	0.00159113	0	SNP	FALSE	No_QTL	Monocyte
ENSG00000137871:ZNF280D	Celltype-specific RNA	FALSE	0.00458305	0.000982513	0	SNP	FALSE	No_QTL	Monocyte
ENSG00000137878:GCOM1	Celltype-specific RNA	FALSE	0.0382367	0.00011705	0	SNP	FALSE	No_QTL	Monocyte
ENSG00000137880:GCHFR	Celltype-specific RNA	TRUE	0.00319389	8.56204e-05	0	SNP	FALSE	SNP-only_QTL	Monocyte
ENSG00000137955:RABGGTB	Celltype-specific RNA	FALSE	0.0138254	0.000128363	0	SNP	FALSE	No_QTL	Monocyte
ENSG00000137959:IFI44L	Celltype-specific RNA	FALSE	0.00173114	0.00337075	0	SNP	FALSE	No_QTL	Monocyte
ENSG00000137962:ARHGAP29	Celltype-specific RNA	FALSE	0.0709418	0.000406225	0	SV	FALSE	No_QTL	Monocyte
ENSG00000137965:IFI44	Celltype-specific RNA	FALSE	0.00392655	0.000344878	0	SNP	FALSE	No_QTL	Monocyte
ENSG00000137970:RPL7P9	Celltype-specific RNA	FALSE	0.00511517	0.000467476	0	SV	FALSE	No_QTL	Monocyte
ENSG00000137992:DBT	Celltype-specific RNA	FALSE	0.0479216	0.000579991	0	SV	FALSE	No_QTL	Monocyte
ENSG00000138018:SELENOI	Celltype-specific RNA	FALSE	0.0033898	0.000133036	0	SNP	FALSE	No_QTL	Monocyte
ENSG00000138032:PPM1B	Celltype-specific RNA	FALSE	0.00112554	0.000185268	0	SNP	FALSE	No_QTL	Monocyte
ENSG00000138036:DYNC2LI1	Celltype-specific RNA	FALSE	0.0166681	0.000390234	0	SNP	FALSE	No_QTL	Monocyte
ENSG00000138039:LHCGR	Celltype-specific RNA	FALSE	0.000174198	0.000180184	0	SNP	FALSE	No_QTL	Monocyte
ENSG00000138050:THUMPD2	Celltype-specific RNA	FALSE	0.0311276	0.000639637	0	SNP	FALSE	No_QTL	Monocyte
ENSG00000138061:CYP1B1	Celltype-specific RNA	TRUE	0.00029447	3.76505e-07	1	SNP	FALSE	SNP-only_QTL	Monocyte
ENSG00000138073:PREB	Celltype-specific RNA	FALSE	0.0305402	0.000700406	0	SNP	FALSE	No_QTL	Monocyte
ENSG00000138074:SLC5A6	Celltype-specific RNA	FALSE	0.0403462	0.000395016	0	SNP	FALSE	No_QTL	Monocyte
ENSG00000138080:EMILIN1	Celltype-specific RNA	FALSE	0.0174947	0.00218837	0	SNP	FALSE	No_QTL	Monocyte
ENSG00000138081:FBXO11	Celltype-specific RNA	FALSE	0.025996	0.000561027	0	SNP	FALSE	No_QTL	Monocyte
ENSG00000138085:ATRAID	Celltype-specific RNA	FALSE	0.00489899	0.00160976	0	SNP	FALSE	No_QTL	Monocyte
ENSG00000138115:CYP2C8	Celltype-specific RNA	FALSE	0.000814553	0.000871713	0	SNP	FALSE	No_QTL	Monocyte
ENSG00000138119:MYOF	Celltype-specific RNA	FALSE	0.00704225	0.000434072	0	SNP	FALSE	No_QTL	Monocyte
ENSG00000138136:LBX1	Celltype-specific RNA	TRUE	6.86477e-05	0.000659206	0	SNP	FALSE	SV-QTL_noncausal	Monocyte
ENSG00000138160:KIF11	Celltype-specific RNA	TRUE	0.0355631	8.12009e-05	0	SNP	FALSE	SNP-only_QTL	Monocyte
ENSG00000138166:DUSP5	Celltype-specific RNA	FALSE	0.0145544	0.0004847	0	SNP	FALSE	No_QTL	Monocyte
ENSG00000138172:CALHM2	Celltype-specific RNA	FALSE	0.0205592	0.000226257	0	SNP	FALSE	No_QTL	Monocyte
ENSG00000138175:ARL3	Celltype-specific RNA	TRUE	0.00243257	9.29891e-05	0	SNP	FALSE	SNP-only_QTL	Monocyte
ENSG00000138182:KIF20B	Celltype-specific RNA	FALSE	0.00790817	0.00430083	0	SNP	FALSE	No_QTL	Monocyte
ENSG00000138185:ENTPD1	Celltype-specific RNA	TRUE	0.00201875	9.71474e-05	0	SNP	FALSE	SNP-only_QTL	Monocyte
ENSG00000138231:DBR1	Celltype-specific RNA	FALSE	0.0123268	0.00242754	0	SNP	FALSE	No_QTL	Monocyte
ENSG00000138246:DNAJC13	Celltype-specific RNA	TRUE	0.000441625	2.46609e-05	0	SNP	FALSE	SNP-only_QTL	Monocyte
ENSG00000138303:ASCC1	Celltype-specific RNA	FALSE	0.0123937	0.00239268	0	SNP	FALSE	No_QTL	Monocyte
ENSG00000138316:ADAMTS14	Celltype-specific RNA	TRUE	0.000295692	2.03584e-08	1	SNP	FALSE	SNP-only_QTL	Monocyte
ENSG00000138363:ATIC	Celltype-specific RNA	TRUE	0.00839245	6.5666e-05	0	SNP	FALSE	SNP-only_QTL	Monocyte
ENSG00000138375:SMARCAL1	Celltype-specific RNA	FALSE	0.0092095	0.000118231	0	SNP	FALSE	No_QTL	Monocyte
ENSG00000138376:BARD1	Celltype-specific RNA	FALSE	0.00353784	0.000293885	0	SNP	FALSE	No_QTL	Monocyte
ENSG00000138378:STAT4	Celltype-specific RNA	FALSE	0.0577319	0.000439278	0	SNP	FALSE	No_QTL	Monocyte
ENSG00000138380:CARF	Celltype-specific RNA	FALSE	0.00921919	0.00144286	0	SNP	FALSE	No_QTL	Monocyte
ENSG00000138381:ASNSD1	Celltype-specific RNA	FALSE	0.00656925	0.000319466	0	SNP	FALSE	No_QTL	Monocyte
ENSG00000138382:METTL5	Celltype-specific RNA	FALSE	0.0037163	0.00027004	0	SNP	FALSE	No_QTL	Monocyte
ENSG00000138386:NAB1	Celltype-specific RNA	FALSE	0.0174836	0.00186387	0	SNP	FALSE	No_QTL	Monocyte
ENSG00000138395:CDK15	Celltype-specific RNA	TRUE	0.000482898	2.85715e-05	0	SNP	FALSE	SNP-only_QTL	Monocyte
ENSG00000138399:FASTKD1	Celltype-specific RNA	TRUE	0.00072299	2.19404e-05	0	SNP	FALSE	SNP-only_QTL	Monocyte
ENSG00000138411:HECW2	Celltype-specific RNA	TRUE	0.0396634	7.01276e-05	0	SNP	FALSE	SNP-only_QTL	Monocyte
ENSG00000138413:IDH1	Celltype-specific RNA	FALSE	0.0221142	0.00103784	0	SNP	FALSE	No_QTL	Monocyte
ENSG00000138430:OLA1	Celltype-specific RNA	FALSE	0.0061501	0.000252479	0	SNP	FALSE	No_QTL	Monocyte
ENSG00000138434:ITPRID2	Celltype-specific RNA	FALSE	0.028689	0.0020386	0	SNP	FALSE	No_QTL	Monocyte
ENSG00000138439:FAM117B	Celltype-specific RNA	TRUE	0.0192201	4.78491e-05	0	SNP	FALSE	SNP-only_QTL	Monocyte
ENSG00000138443:ABI2	Celltype-specific RNA	FALSE	0.0486506	0.000356698	0	SNP	FALSE	No_QTL	Monocyte
ENSG00000138449:SLC40A1	Celltype-specific RNA	FALSE	0.0201879	0.000865159	0	SNP	FALSE	No_QTL	Monocyte
ENSG00000138459:SLC35A5	Celltype-specific RNA	TRUE	0.0148851	7.57373e-05	0	SNP	FALSE	SNP-only_QTL	Monocyte
ENSG00000138463:SLC49A4	Celltype-specific RNA	FALSE	0.0191781	0.000408405	0	SNP	FALSE	No_QTL	Monocyte
ENSG00000138472:GUCA1C	Celltype-specific RNA	TRUE	0.0186167	2.30631e-06	0	SNP	FALSE	SNP-only_QTL	Monocyte
ENSG00000138495:COX17	Celltype-specific RNA	FALSE	0.0272188	0.000789981	0	SNP	FALSE	No_QTL	Monocyte
ENSG00000138496:PARP9	Celltype-specific RNA	FALSE	0.00283048	0.000342548	0	SNP	FALSE	No_QTL	Monocyte
ENSG00000138587:MNS1	Celltype-specific RNA	FALSE	0.00150774	0.000213043	0	SNP	FALSE	No_QTL	Monocyte
ENSG00000138593:SECISBP2L	Celltype-specific RNA	FALSE	0.0027818	0.00123066	0	SNP	FALSE	No_QTL	Monocyte
ENSG00000138594:TMOD3	Celltype-specific RNA	FALSE	0.0047787	0.00490301	0	SNP	FALSE	No_QTL	Monocyte
ENSG00000138604:GLCE	Celltype-specific RNA	FALSE	0.0301202	0.000523434	0	SNP	FALSE	No_QTL	Monocyte
ENSG00000138613:APH1B	Celltype-specific RNA	FALSE	0.0984154	0.000799118	0	SNP	FALSE	No_QTL	Monocyte
ENSG00000138614:INTS14	Celltype-specific RNA	FALSE	0.0221816	0.00012205	0	SNP	FALSE	No_QTL	Monocyte
ENSG00000138621:PPCDC	Celltype-specific RNA	FALSE	0.00128117	0.000155708	0	SNP	FALSE	No_QTL	Monocyte
ENSG00000138629:UBL7	Celltype-specific RNA	FALSE	0.0388786	0.00474339	0	SNP	FALSE	No_QTL	Monocyte
ENSG00000138640:FAM13A	Celltype-specific RNA	FALSE	0.0476189	0.000659241	0	SNP	FALSE	No_QTL	Monocyte
ENSG00000138642:HERC6	Celltype-specific RNA	FALSE	0.000244823	0.000258308	0	SV	FALSE	No_QTL	Monocyte
ENSG00000138646:HERC5	Celltype-specific RNA	FALSE	0.0068288	0.000910157	0	SNP	FALSE	No_QTL	Monocyte
ENSG00000138658:ZGRF1	Celltype-specific RNA	TRUE	0.00172502	1.1701e-05	0	SNP	FALSE	SNP-only_QTL	Monocyte
ENSG00000138663:COPS4	Celltype-specific RNA	FALSE	0.0206697	0.00230367	0	SNP	FALSE	No_QTL	Monocyte
ENSG00000138670:RASGEF1B	Celltype-specific RNA	FALSE	0.00445565	0.000549183	0	SNP	FALSE	No_QTL	Monocyte
ENSG00000138678:GPAT3	Celltype-specific RNA	FALSE	0.0314008	0.000724254	0	SNP	FALSE	No_QTL	Monocyte
ENSG00000138684:IL21	Celltype-specific RNA	FALSE	0.047495	0.000690462	0	SNP	FALSE	No_QTL	Monocyte
ENSG00000138685:FGF2	Celltype-specific RNA	FALSE	0.0262735	0.000158126	0	SNP	FALSE	No_QTL	Monocyte
ENSG00000138686:BBS7	Celltype-specific RNA	FALSE	0.000264114	0.000392207	0	SNP	FALSE	No_QTL	Monocyte
ENSG00000138698:RAP1GDS1	Celltype-specific RNA	FALSE	0.000235859	0.00194509	0	SV	FALSE	No_QTL	Monocyte
ENSG00000138709:LARP1B	Celltype-specific RNA	FALSE	0.0434666	0.00165043	0	SNP	FALSE	No_QTL	Monocyte
ENSG00000138738:PRDM5	Celltype-specific RNA	TRUE	0.00883028	5.43984e-05	0	SNP	FALSE	SNP-only_QTL	Monocyte
ENSG00000138744:NAAA	Celltype-specific RNA	TRUE	0.000405394	3.454e-05	0	SNP	FALSE	SNP-only_QTL	Monocyte
ENSG00000138750:NUP54	Celltype-specific RNA	FALSE	0.0245784	0.000716009	0	SNP	FALSE	No_QTL	Monocyte
ENSG00000138755:CXCL9	Celltype-specific RNA	FALSE	0.00966105	0.000131944	0	SNP	FALSE	No_QTL	Monocyte
ENSG00000138756:BMP2K	Celltype-specific RNA	FALSE	0.0448882	0.000383939	0	SNP	FALSE	No_QTL	Monocyte
ENSG00000138757:G3BP2	Celltype-specific RNA	FALSE	0.00825506	0.00449646	0	SNP	FALSE	No_QTL	Monocyte
ENSG00000138758:SEPTIN11	Celltype-specific RNA	FALSE	0.0124213	0.000973729	0	SNP	FALSE	No_QTL	Monocyte
ENSG00000138764:CCNG2	Celltype-specific RNA	FALSE	0.0158432	0.000928607	0	SNP	FALSE	No_QTL	Monocyte
ENSG00000138767:CNOT6L	Celltype-specific RNA	TRUE	0.0367595	1.44026e-05	0	SNP	FALSE	SNP-only_QTL	Monocyte
ENSG00000138768:USO1	Celltype-specific RNA	FALSE	0.0149875	0.000558764	0	SNP	FALSE	No_QTL	Monocyte
ENSG00000138772:ANXA3	Celltype-specific RNA	TRUE	0.00480485	7.44857e-06	0	SNP	FALSE	SNP-only_QTL	Monocyte
ENSG00000138777:PPA2	Celltype-specific RNA	TRUE	0.000265595	4.82226e-05	0	SNP	FALSE	SNP-only_QTL	Monocyte
ENSG00000138778:CENPE	Celltype-specific RNA	FALSE	0.00635303	0.00108627	0	SNP	FALSE	No_QTL	Monocyte
ENSG00000138785:INTS12	Celltype-specific RNA	FALSE	0.0499813	0.000147379	0	SNP	FALSE	No_QTL	Monocyte
ENSG00000138794:CASP6	Celltype-specific RNA	TRUE	0.0168252	9.17877e-05	0	SNP	FALSE	SNP-only_QTL	Monocyte
ENSG00000138795:LEF1	Celltype-specific RNA	FALSE	0.0610763	0.000675939	0	SNP	FALSE	No_QTL	Monocyte
ENSG00000138796:HADH	Celltype-specific RNA	FALSE	0.00436109	0.00061246	0	SNP	FALSE	No_QTL	Monocyte
ENSG00000138801:PAPSS1	Celltype-specific RNA	FALSE	0.0222334	0.000242547	0	SNP	FALSE	No_QTL	Monocyte
ENSG00000138802:SEC24B	Celltype-specific RNA	FALSE	0.00587526	0.000542746	0	SNP	FALSE	No_QTL	Monocyte
ENSG00000138821:SLC39A8	Celltype-specific RNA	FALSE	0.00731793	0.000862662	0	SNP	FALSE	No_QTL	Monocyte
ENSG00000138829:FBN2	Celltype-specific RNA	FALSE	0.00203647	0.000261446	0	SNP	FALSE	No_QTL	Monocyte
ENSG00000138834:MAPK8IP3	Celltype-specific RNA	FALSE	0.00231006	0.000200278	0	SNP	FALSE	No_QTL	Monocyte
ENSG00000138942:RNF185	Celltype-specific RNA	FALSE	0.00515001	0.00145503	0	SNP	FALSE	No_QTL	Monocyte
ENSG00000139112:GABARAPL1	Celltype-specific RNA	FALSE	0.0138736	0.000104206	0	SNP	FALSE	No_QTL	Monocyte
ENSG00000139116:KIF21A	Celltype-specific RNA	FALSE	0.0206388	0.00207963	0	SNP	FALSE	No_QTL	Monocyte
ENSG00000139131:YARS2	Celltype-specific RNA	FALSE	0.013225	0.000288276	0	SNP	FALSE	No_QTL	Monocyte
ENSG00000139132:FGD4	Celltype-specific RNA	FALSE	0.00695262	0.0009006	0	SNP	FALSE	No_QTL	Monocyte
ENSG00000139146:SINHCAF	Celltype-specific RNA	FALSE	0.0136762	0.00102353	0	SV	FALSE	No_QTL	Monocyte
ENSG00000139154:AEBP2	Celltype-specific RNA	FALSE	0.018667	0.000404785	0	SNP	FALSE	No_QTL	Monocyte
ENSG00000139160:ETFBKMT	Celltype-specific RNA	FALSE	0.0186541	0.000682435	0	SV	FALSE	No_QTL	Monocyte
ENSG00000139178:C1RL	Celltype-specific RNA	TRUE	0.0178526	2.57615e-05	0	SNP	FALSE	SNP-only_QTL	Monocyte
ENSG00000139180:NDUFA9	Celltype-specific RNA	FALSE	0.0134128	0.000327817	0	SNP	FALSE	No_QTL	Monocyte
ENSG00000139182:CLSTN3	Celltype-specific RNA	FALSE	0.00295213	0.000462851	0	SNP	FALSE	No_QTL	Monocyte
ENSG00000139187:KLRG1	Celltype-specific RNA	FALSE	0.0061282	0.000116511	0	SNP	FALSE	No_QTL	Monocyte
ENSG00000139190:VAMP1	Celltype-specific RNA	TRUE	0.00476246	2.21456e-05	0	SNP	FALSE	SNP-only_QTL	Monocyte
ENSG00000139192:TAPBPL	Celltype-specific RNA	FALSE	0.000129889	0.000155578	0	SNP	FALSE	No_QTL	Monocyte
ENSG00000139193:CD27	Celltype-specific RNA	FALSE	0.00689788	0.000328989	0	SNP	FALSE	No_QTL	Monocyte
ENSG00000139209:SLC38A4	Celltype-specific RNA	FALSE	0.00353563	0.00141993	0	SNP	FALSE	No_QTL	Monocyte
ENSG00000139211:AMIGO2	Celltype-specific RNA	FALSE	0.00479656	0.000848749	0	SNP	FALSE	No_QTL	Monocyte
ENSG00000139220:PPFIA2	Celltype-specific RNA	FALSE	0.0241237	0.00119852	0	SNP	FALSE	No_QTL	Monocyte
ENSG00000139239:RPL14P1	Celltype-specific RNA	FALSE	0.0314074	0.0010334	0	SNP	FALSE	No_QTL	Monocyte
ENSG00000139289:PHLDA1	Celltype-specific RNA	FALSE	0.00162746	0.000268581	0	SNP	FALSE	No_QTL	Monocyte
ENSG00000139318:DUSP6	Celltype-specific RNA	FALSE	0.00255979	0.000625452	0	SV	FALSE	No_QTL	Monocyte
ENSG00000139344:AMDHD1	Celltype-specific RNA	FALSE	0.000432794	0.000156052	0	SV	FALSE	No_QTL	Monocyte
ENSG00000139350:NEDD1	Celltype-specific RNA	FALSE	0.00525883	0.0018134	0	SV	FALSE	No_QTL	Monocyte
ENSG00000139351:SYCP3	Celltype-specific RNA	FALSE	0.00129222	0.00095987	0	SV	FALSE	No_QTL	Monocyte
ENSG00000139352:ASCL1	Celltype-specific RNA	FALSE	0.00667974	0.00237404	0	SV	FALSE	No_QTL	Monocyte
ENSG00000139354:GAS2L3	Celltype-specific RNA	FALSE	0.00916645	0.00197103	0	SNP	FALSE	No_QTL	Monocyte
ENSG00000139370:SLC15A4	Celltype-specific RNA	FALSE	0.00122267	0.000473292	0	SNP	FALSE	No_QTL	Monocyte
ENSG00000139372:TDG	Celltype-specific RNA	FALSE	0.000749404	0.000527542	0	SV	FALSE	No_QTL	Monocyte
ENSG00000139410:SDSL	Celltype-specific RNA	FALSE	0.015833	0.000576723	0	SV	FALSE	No_QTL	Monocyte
ENSG00000139428:MMAB	Celltype-specific RNA	TRUE	0.0276301	5.20435e-05	0	SV	FALSE	SNP-only_QTL	Monocyte
ENSG00000139433:GLTP	Celltype-specific RNA	FALSE	0.0105737	0.0043973	0	SV	FALSE	No_QTL	Monocyte
ENSG00000139437:TCHP	Celltype-specific RNA	FALSE	0.000890131	0.00232584	0	SV	FALSE	No_QTL	Monocyte
ENSG00000139438:FAM222A	Celltype-specific RNA	FALSE	0.000929529	0.000699848	0	SV	FALSE	No_QTL	Monocyte
ENSG00000139505:MTMR6	Celltype-specific RNA	FALSE	0.00290879	0.000775298	0	SNP	FALSE	No_QTL	Monocyte
ENSG00000139508:SLC46A3	Celltype-specific RNA	FALSE	0.0235194	0.000328894	0	SNP	FALSE	No_QTL	Monocyte
ENSG00000139514:SLC7A1	Celltype-specific RNA	FALSE	0.0109205	0.00282896	0	SNP	FALSE	No_QTL	Monocyte
ENSG00000139517:LNX2	Celltype-specific RNA	TRUE	0.00470732	5.00959e-05	0	SNP	FALSE	SNP-only_QTL	Monocyte
ENSG00000139531:SUOX	Celltype-specific RNA	FALSE	0.0590697	0.00169669	0	SNP	FALSE	No_QTL	Monocyte
ENSG00000139546:TARBP2	Celltype-specific RNA	FALSE	0.00613241	0.00153197	0	SNP	FALSE	No_QTL	Monocyte
ENSG00000139572:GPR84	Celltype-specific RNA	FALSE	0.0187303	0.00666323	0	SNP	FALSE	No_QTL	Monocyte
ENSG00000139574:NPFF	Celltype-specific RNA	FALSE	0.0214027	0.000612626	0	SNP	FALSE	No_QTL	Monocyte
ENSG00000139618:BRCA2	Celltype-specific RNA	FALSE	0.000947492	0.0004269	0	SV	FALSE	No_QTL	Monocyte
ENSG00000139620:KANSL2	Celltype-specific RNA	FALSE	0.0108934	0.00120401	0	SNP	FALSE	No_QTL	Monocyte
ENSG00000139625:MAP3K12	Celltype-specific RNA	FALSE	0.0322103	0.00384	0	SNP	FALSE	No_QTL	Monocyte
ENSG00000139626:ITGB7	Celltype-specific RNA	FALSE	0.0197748	0.000254389	0	SNP	FALSE	No_QTL	Monocyte
ENSG00000139629:GALNT6	Celltype-specific RNA	FALSE	0.0278641	0.00121157	0	SNP	FALSE	No_QTL	Monocyte
ENSG00000139631:CSAD	Celltype-specific RNA	FALSE	0.00628642	0.000273076	0	SNP	FALSE	No_QTL	Monocyte
ENSG00000139641:ESYT1	Celltype-specific RNA	TRUE	0.00165216	7.81537e-05	0	SNP	FALSE	SNP-only_QTL	Monocyte
ENSG00000139645:ANKRD52	Celltype-specific RNA	FALSE	0.032406	0.00275067	0	SNP	FALSE	No_QTL	Monocyte
ENSG00000139668:WDFY2	Celltype-specific RNA	FALSE	0.00818459	0.000987138	0	SNP	FALSE	No_QTL	Monocyte
ENSG00000139679:LPAR6	Celltype-specific RNA	FALSE	0.00519402	0.000659397	0	SNP	FALSE	No_QTL	Monocyte
ENSG00000139687:RB1	Celltype-specific RNA	FALSE	0.00580834	0.000362233	0	SNP	FALSE	No_QTL	Monocyte
ENSG00000139718:SETD1B	Celltype-specific RNA	FALSE	0.0016455	0.00106229	0	SV	FALSE	No_QTL	Monocyte
ENSG00000139719:VPS33A	Celltype-specific RNA	FALSE	0.00175099	0.00394695	0	SV	FALSE	No_QTL	Monocyte
ENSG00000139737:SLAIN1	Celltype-specific RNA	FALSE	0.00428766	0.000106268	0	SNP	FALSE	No_QTL	Monocyte
ENSG00000139793:MBNL2	Celltype-specific RNA	FALSE	0.00778714	0.000111761	0	SNP	FALSE	No_QTL	Monocyte
ENSG00000139832:RAB20	Celltype-specific RNA	FALSE	0.0105707	0.000766295	0	SNP	FALSE	No_QTL	Monocyte
ENSG00000139835:GRTP1	Celltype-specific RNA	FALSE	0.00021792	0.000264562	0	SV	FALSE	No_QTL	Monocyte
ENSG00000139890:REM2	Celltype-specific RNA	TRUE	0.00225125	2.72371e-05	0	SNP	FALSE	SNP-only_QTL	Monocyte
ENSG00000139899:CBLN3	Celltype-specific RNA	FALSE	0.00832208	0.000146646	0	SNP	FALSE	No_QTL	Monocyte
ENSG00000139914:FITM1	Celltype-specific RNA	FALSE	0.0225887	0.000725291	0	SNP	FALSE	No_QTL	Monocyte
ENSG00000139915:MDGA2	Celltype-specific RNA	FALSE	0.00760181	0.000783986	0	SNP	FALSE	No_QTL	Monocyte
ENSG00000139921:TMX1	Celltype-specific RNA	FALSE	0.0018846	0.00045876	0	SNP	FALSE	No_QTL	Monocyte
ENSG00000139946:PELI2	Celltype-specific RNA	FALSE	0.00983682	0.000238756	0	SNP	FALSE	No_QTL	Monocyte
ENSG00000139970:RTN1	Celltype-specific RNA	FALSE	0.0281405	0.00281242	0	SNP	FALSE	No_QTL	Monocyte
ENSG00000140006:WDR89	Celltype-specific RNA	FALSE	0.00570215	0.000312913	0	SNP	FALSE	No_QTL	Monocyte
ENSG00000140009:ESR2	Celltype-specific RNA	FALSE	0.0015651	0.0014619	0	SNP	FALSE	No_QTL	Monocyte
ENSG00000140025:EFCAB11	Celltype-specific RNA	FALSE	0.00225663	0.00102459	0	SNP	FALSE	No_QTL	Monocyte
ENSG00000140030:GPR65	Celltype-specific RNA	FALSE	0.0001103	0.000452057	0	SV	FALSE	No_QTL	Monocyte
ENSG00000140057:AK7	Celltype-specific RNA	TRUE	0.01086	8.69627e-06	0	SNP	FALSE	SNP-only_QTL	Monocyte
ENSG00000140090:SLC24A4	Celltype-specific RNA	TRUE	0.0366614	1.18709e-05	0	SNP	FALSE	SNP-only_QTL	Monocyte
ENSG00000140092:FBLN5	Celltype-specific RNA	FALSE	0.00344163	0.00108933	0	SNP	FALSE	No_QTL	Monocyte
ENSG00000140104:CLBA1	Celltype-specific RNA	FALSE	0.000786946	0.000630238	0	SNP	FALSE	No_QTL	Monocyte
ENSG00000140153:WDR20	Celltype-specific RNA	TRUE	0.0163168	4.60333e-05	0	SNP	FALSE	SNP-only_QTL	Monocyte
ENSG00000140254:DUOXA1	Celltype-specific RNA	FALSE	0.00269535	0.000750026	0	SNP	FALSE	No_QTL	Monocyte
ENSG00000140259:MFAP1	Celltype-specific RNA	FALSE	0.0544252	0.00618974	0	SNP	FALSE	No_QTL	Monocyte
ENSG00000140262:TCF12	Celltype-specific RNA	TRUE	0.00667616	8.90888e-05	0	SNP	FALSE	SNP-only_QTL	Monocyte
ENSG00000140264:SERF2	Celltype-specific RNA	FALSE	0.0150456	0.000616771	0	SNP	FALSE	No_QTL	Monocyte
ENSG00000140265:ZSCAN29	Celltype-specific RNA	FALSE	0.0147014	0.000297121	0	SNP	FALSE	No_QTL	Monocyte
ENSG00000140284:SLC27A2	Celltype-specific RNA	FALSE	0.0347086	0.000775585	0	SNP	FALSE	No_QTL	Monocyte
ENSG00000140307:GTF2A2	Celltype-specific RNA	FALSE	0.00158629	0.0011183	0	SNP	FALSE	No_QTL	Monocyte
ENSG00000140320:BAHD1	Celltype-specific RNA	FALSE	0.0191881	0.000850852	0	SNP	FALSE	No_QTL	Monocyte
ENSG00000140365:COMMD4	Celltype-specific RNA	FALSE	0.040742	0.00125131	0	SNP	FALSE	No_QTL	Monocyte
ENSG00000140367:UBE2Q2	Celltype-specific RNA	FALSE	0.0566153	0.000744063	0	SNP	FALSE	No_QTL	Monocyte
ENSG00000140368:PSTPIP1	Celltype-specific RNA	FALSE	0.00575069	0.0003644	0	SNP	FALSE	No_QTL	Monocyte
ENSG00000140374:ETFA	Celltype-specific RNA	FALSE	0.0120717	0.002068	0	SNP	FALSE	No_QTL	Monocyte
ENSG00000140379:BCL2A1	Celltype-specific RNA	FALSE	0.0208062	0.00208843	0	SNP	FALSE	No_QTL	Monocyte
ENSG00000140386:SCAPER	Celltype-specific RNA	TRUE	0.000178459	9.30042e-06	0	SNP	FALSE	SNP-only_QTL	Monocyte
ENSG00000140396:NCOA2	Celltype-specific RNA	FALSE	0.0234995	0.00036349	0	SNP	FALSE	No_QTL	Monocyte
ENSG00000140398:NEIL1	Celltype-specific RNA	FALSE	0.000218896	0.00118602	0	SNP	FALSE	No_QTL	Monocyte
ENSG00000140400:MAN2C1	Celltype-specific RNA	FALSE	0.0119384	0.00055237	0	SNP	FALSE	No_QTL	Monocyte
ENSG00000140403:DNAJA4	Celltype-specific RNA	TRUE	0.0429878	2.65805e-05	0	SNP	FALSE	SNP-only_QTL	Monocyte
ENSG00000140406:TLNRD1	Celltype-specific RNA	FALSE	0.00887798	0.000916336	0	SNP	FALSE	No_QTL	Monocyte
ENSG00000140416:TPM1	Celltype-specific RNA	FALSE	0.00312783	0.000126234	0	SNP	FALSE	No_QTL	Monocyte
ENSG00000140443:IGF1R	Celltype-specific RNA	FALSE	0.0399132	0.00419605	0	SNP	FALSE	No_QTL	Monocyte
ENSG00000140450:ARRDC4	Celltype-specific RNA	FALSE	0.0109759	0.00100394	0	SNP	FALSE	No_QTL	Monocyte
ENSG00000140451:PIF1	Celltype-specific RNA	FALSE	0.00587515	0.00153813	0	SNP	FALSE	No_QTL	Monocyte
ENSG00000140463:BBS4	Celltype-specific RNA	FALSE	0.004026	0.000216875	0	SNP	FALSE	No_QTL	Monocyte
ENSG00000140470:ADAMTS17	Celltype-specific RNA	FALSE	0.000175296	0.000141171	0	SNP	FALSE	No_QTL	Monocyte
ENSG00000140471:LINS1	Celltype-specific RNA	FALSE	0.00194424	0.000175224	0	SNP	FALSE	No_QTL	Monocyte
ENSG00000140474:ULK3	Celltype-specific RNA	FALSE	0.0197573	0.00217708	0	SNP	FALSE	No_QTL	Monocyte
ENSG00000140505:CYP1A2	Celltype-specific RNA	FALSE	0.00274029	0.00162063	0	SNP	FALSE	No_QTL	Monocyte
ENSG00000140511:HAPLN3	Celltype-specific RNA	FALSE	0.0206054	0.000803509	0	SNP	FALSE	No_QTL	Monocyte
ENSG00000140525:FANCI	Celltype-specific RNA	FALSE	0.004559	0.000197951	0	SNP	FALSE	No_QTL	Monocyte
ENSG00000140526:ABHD2	Celltype-specific RNA	FALSE	0.0168553	0.000128421	0	SNP	FALSE	No_QTL	Monocyte
ENSG00000140543:DET1	Celltype-specific RNA	FALSE	0.00455134	0.00233645	0	SNP	FALSE	No_QTL	Monocyte
ENSG00000140548:ZNF710	Celltype-specific RNA	FALSE	0.00796523	0.00043258	0	SNP	FALSE	No_QTL	Monocyte
ENSG00000140553:UNC45A	Celltype-specific RNA	FALSE	0.0216161	0.000398176	0	SNP	FALSE	No_QTL	Monocyte
ENSG00000140563:MCTP2	Celltype-specific RNA	FALSE	0.00294992	0.000895957	0	SNP	FALSE	No_QTL	Monocyte
ENSG00000140564:FURIN	Celltype-specific RNA	FALSE	0.00177564	0.000149039	0	SNP	FALSE	No_QTL	Monocyte
ENSG00000140577:CRTC3	Celltype-specific RNA	FALSE	0.00203797	0.000198776	0	SNP	FALSE	No_QTL	Monocyte
ENSG00000140598:EFL1	Celltype-specific RNA	FALSE	0.0166581	0.00271046	0	SNP	FALSE	No_QTL	Monocyte
ENSG00000140650:PMM2	Celltype-specific RNA	FALSE	0.00500944	0.000600557	0	SNP	FALSE	No_QTL	Monocyte
ENSG00000140691:ARMC5	Celltype-specific RNA	FALSE	0.0200099	0.00155107	0	SNP	FALSE	No_QTL	Monocyte
ENSG00000140694:PARN	Celltype-specific RNA	FALSE	0.0113181	0.000581327	0	SNP	FALSE	No_QTL	Monocyte
ENSG00000140718:FTO	Celltype-specific RNA	FALSE	0.0123044	0.000651582	0	SNP	FALSE	No_QTL	Monocyte
ENSG00000140743:CDR2	Celltype-specific RNA	FALSE	0.0143523	0.00202135	0	SNP	FALSE	No_QTL	Monocyte
ENSG00000140749:IGSF6	Celltype-specific RNA	FALSE	0.00986449	0.00271551	0	SNP	FALSE	No_QTL	Monocyte
ENSG00000140750:ARHGAP17	Celltype-specific RNA	FALSE	0.00261104	0.000261361	0	SNP	FALSE	No_QTL	Monocyte
ENSG00000140829:DHX38	Celltype-specific RNA	FALSE	0.00185942	0.000555478	0	SNP	FALSE	No_QTL	Monocyte
ENSG00000140830:TXNL4B	Celltype-specific RNA	FALSE	0.0531746	0.000435987	0	SNP	FALSE	No_QTL	Monocyte
ENSG00000140836:ZFHX3	Celltype-specific RNA	FALSE	0.024686	0.000421361	0	SNP	FALSE	No_QTL	Monocyte
ENSG00000140853:NLRC5	Celltype-specific RNA	FALSE	0.00160999	0.000271043	0	SNP	FALSE	No_QTL	Monocyte
ENSG00000140854:KATNB1	Celltype-specific RNA	FALSE	0.00119521	0.000161653	0	SNP	FALSE	No_QTL	Monocyte
ENSG00000140876:NUDT7	Celltype-specific RNA	TRUE	0.00206232	7.84392e-06	0	SNP	FALSE	SNP-only_QTL	Monocyte
ENSG00000140905:GCSH	Celltype-specific RNA	FALSE	0.00804747	0.000476738	0	SNP	FALSE	No_QTL	Monocyte
ENSG00000140943:MBTPS1	Celltype-specific RNA	FALSE	0.00110124	0.000385601	0	SNP	FALSE	No_QTL	Monocyte
ENSG00000140961:OSGIN1	Celltype-specific RNA	FALSE	0.00835862	0.000408626	0	SNP	FALSE	No_QTL	Monocyte
ENSG00000140968:IRF8	Celltype-specific RNA	TRUE	0.00339507	9.98716e-06	0	SNP	FALSE	SNP-only_QTL	Monocyte
ENSG00000140983:RHOT2	Celltype-specific RNA	FALSE	0.00367836	0.000321117	0	SNP	FALSE	No_QTL	Monocyte
ENSG00000140990:NDUFB10	Celltype-specific RNA	FALSE	0.000317515	0.00109932	0	SNP	FALSE	No_QTL	Monocyte
ENSG00000140995:DEF8	Celltype-specific RNA	FALSE	0.00494421	0.0017542	0	SNP	FALSE	No_QTL	Monocyte
ENSG00000141013:GAS8	Celltype-specific RNA	FALSE	0.00268539	0.000512645	0	SNP	FALSE	No_QTL	Monocyte
ENSG00000141030:COPS3	Celltype-specific RNA	FALSE	0.0178495	0.000552769	0	SNP	FALSE	No_QTL	Monocyte
ENSG00000141034:GID4	Celltype-specific RNA	FALSE	0.0096435	0.000973994	0	SNP	FALSE	No_QTL	Monocyte
ENSG00000141068:KSR1	Celltype-specific RNA	FALSE	0.00506968	0.000506541	0	SNP	FALSE	No_QTL	Monocyte
ENSG00000141076:UTP4	Celltype-specific RNA	TRUE	0.0195193	5.83797e-05	0	SNP	FALSE	SNP-only_QTL	Monocyte
ENSG00000141084:RANBP10	Celltype-specific RNA	FALSE	0.0982837	0.000540331	0	SNP	FALSE	No_QTL	Monocyte
ENSG00000141096:DPEP3	Celltype-specific RNA	FALSE	0.0058377	0.000566202	0	SNP	FALSE	No_QTL	Monocyte
ENSG00000141098:GFOD2	Celltype-specific RNA	FALSE	0.0219441	0.00864244	0	SNP	FALSE	No_QTL	Monocyte
ENSG00000141101:NOB1	Celltype-specific RNA	FALSE	0.016613	0.000574267	0	SNP	FALSE	No_QTL	Monocyte
ENSG00000141127:PRPSAP2	Celltype-specific RNA	FALSE	0.0189557	0.00149193	0	SNP	FALSE	No_QTL	Monocyte
ENSG00000141179:PCTP	Celltype-specific RNA	FALSE	0.029283	0.000832257	0	SNP	FALSE	No_QTL	Monocyte
ENSG00000141232:TOB1	Celltype-specific RNA	FALSE	0.00166759	0.000350202	0	SNP	FALSE	No_QTL	Monocyte
ENSG00000141252:VPS53	Celltype-specific RNA	TRUE	0.000449363	5.32475e-06	0	SNP	FALSE	SNP-only_QTL	Monocyte
ENSG00000141293:SKAP1	Celltype-specific RNA	FALSE	0.02138	0.000303895	0	SNP	FALSE	No_QTL	Monocyte
ENSG00000141294:LRRC46	Celltype-specific RNA	FALSE	0.00537898	0.000477561	0	SNP	FALSE	No_QTL	Monocyte
ENSG00000141295:SCRN2	Celltype-specific RNA	FALSE	0.00216224	0.000364228	0	SNP	FALSE	No_QTL	Monocyte
ENSG00000141337:ARSG	Celltype-specific RNA	FALSE	0.0326244	0.000240759	0	SNP	FALSE	No_QTL	Monocyte
ENSG00000141349:G6PC3	Celltype-specific RNA	FALSE	0.00336541	0.000217328	0	SNP	FALSE	No_QTL	Monocyte
ENSG00000141367:CLTC	Celltype-specific RNA	FALSE	0.0107631	0.000242218	0	SNP	FALSE	No_QTL	Monocyte
ENSG00000141378:PTRH2	Celltype-specific RNA	FALSE	0.0108924	0.000486558	0	SNP	FALSE	No_QTL	Monocyte
ENSG00000141380:SS18	Celltype-specific RNA	FALSE	0.0463578	0.00273301	0	SNP	FALSE	No_QTL	Monocyte
ENSG00000141391:PRELID3A	Celltype-specific RNA	TRUE	0.0157876	6.93734e-05	0	SNP	FALSE	SNP-only_QTL	Monocyte
ENSG00000141428:C18orf21	Celltype-specific RNA	FALSE	0.0412293	0.000723955	0	SNP	FALSE	No_QTL	Monocyte
ENSG00000141446:ESCO1	Celltype-specific RNA	FALSE	0.00383472	0.00343783	0	SNP	FALSE	No_QTL	Monocyte
ENSG00000141452:RMC1	Celltype-specific RNA	FALSE	0.0116214	0.00143707	0	SNP	FALSE	No_QTL	Monocyte
ENSG00000141458:NPC1	Celltype-specific RNA	FALSE	0.02256	0.000214272	0	SNP	FALSE	No_QTL	Monocyte
ENSG00000141485:SLC13A5	Celltype-specific RNA	FALSE	0.00404745	0.000141543	0	SNP	FALSE	No_QTL	Monocyte
ENSG00000141499:WRAP53	Celltype-specific RNA	TRUE	0.00699937	3.46779e-05	0	SNP	FALSE	SNP-only_QTL	Monocyte
ENSG00000141505:ASGR1	Celltype-specific RNA	FALSE	0.000375506	0.000147198	0	SV	FALSE	No_QTL	Monocyte
ENSG00000141526:SLC16A3	Celltype-specific RNA	FALSE	0.00234425	0.000591025	0	SNP	FALSE	No_QTL	Monocyte
ENSG00000141527:CARD14	Celltype-specific RNA	TRUE	0.00185615	3.57148e-05	0	SV	FALSE	SNP-only_QTL	Monocyte
ENSG00000141540:TTYH2	Celltype-specific RNA	FALSE	0.018289	0.00028007	0	SNP	FALSE	No_QTL	Monocyte
ENSG00000141543:EIF4A3	Celltype-specific RNA	TRUE	0.00360552	7.20766e-05	0	SV	FALSE	SNP-only_QTL	Monocyte
ENSG00000141552:ANAPC11	Celltype-specific RNA	TRUE	0.000860923	5.00301e-05	0	SNP	FALSE	SNP-only_QTL	Monocyte
ENSG00000141568:FOXK2	Celltype-specific RNA	FALSE	0.000442458	0.000717096	0	SNP	FALSE	No_QTL	Monocyte
ENSG00000141569:TRIM65	Celltype-specific RNA	TRUE	0.000234657	2.0555e-05	0	SNP	FALSE	SNP-only_QTL	Monocyte
ENSG00000141574:SECTM1	Celltype-specific RNA	TRUE	0.00230269	5.61265e-05	0	SNP	FALSE	SNP-only_QTL	Monocyte
ENSG00000141576:RNF157	Celltype-specific RNA	FALSE	0.00161396	0.000195218	0	SNP	FALSE	No_QTL	Monocyte
ENSG00000141577:CEP131	Celltype-specific RNA	FALSE	0.000816347	0.000358061	0	SNP	FALSE	No_QTL	Monocyte
ENSG00000141582:CBX4	Celltype-specific RNA	TRUE	0.00107142	5.36462e-05	0	SV	FALSE	SNP-only_QTL	Monocyte
ENSG00000141627:DYM	Celltype-specific RNA	FALSE	0.00136248	0.000256076	0	SNP	FALSE	No_QTL	Monocyte
ENSG00000141642:ELAC1	Celltype-specific RNA	FALSE	0.0144632	0.00200869	0	SNP	FALSE	No_QTL	Monocyte
ENSG00000141646:SMAD4	Celltype-specific RNA	FALSE	0.038476	0.000534844	0	SNP	FALSE	No_QTL	Monocyte
ENSG00000141664:ZCCHC2	Celltype-specific RNA	FALSE	0.00115956	0.000254756	0	SNP	FALSE	No_QTL	Monocyte
ENSG00000141665:FBXO15	Celltype-specific RNA	TRUE	0.0193115	4.96929e-05	0	SNP	FALSE	SNP-only_QTL	Monocyte
ENSG00000141668:CBLN2	Celltype-specific RNA	TRUE	0.000512286	8.62387e-07	0	SNP	FALSE	SNP-only_QTL	Monocyte
ENSG00000141682:PMAIP1	Celltype-specific RNA	FALSE	0.00648996	0.000111098	0	SNP	FALSE	No_QTL	Monocyte
ENSG00000141699:RETREG3	Celltype-specific RNA	FALSE	0.00998329	0.000274803	0	SNP	FALSE	No_QTL	Monocyte
ENSG00000141736:ERBB2	Celltype-specific RNA	FALSE	0.00717286	0.000437567	0	SNP	FALSE	No_QTL	Monocyte
ENSG00000141741:MIEN1	Celltype-specific RNA	FALSE	0.0208145	0.000952975	0	SNP	FALSE	No_QTL	Monocyte
ENSG00000141744:PNMT	Celltype-specific RNA	TRUE	0.0131581	5.79964e-09	1	SNP	FALSE	SNP-only_QTL	Monocyte
ENSG00000141873:SLC39A3	Celltype-specific RNA	TRUE	0.00723119	9.69631e-05	0	SNP	FALSE	SNP-only_QTL	Monocyte
ENSG00000141933:TPGS1	Celltype-specific RNA	FALSE	0.000335764	0.000280495	0	SNP	FALSE	No_QTL	Monocyte
ENSG00000141956:PRDM15	Celltype-specific RNA	TRUE	0.001817	1.28542e-05	0	SNP	FALSE	SNP-only_QTL	Monocyte
ENSG00000141959:PFKL	Celltype-specific RNA	FALSE	0.00305621	0.000178605	0	SNP	FALSE	No_QTL	Monocyte
ENSG00000141994:DUS3L	Celltype-specific RNA	FALSE	0.0270474	0.000845758	0	SNP	FALSE	No_QTL	Monocyte
ENSG00000142046:TMEM91	Celltype-specific RNA	FALSE	0.00977146	0.000268982	0	SNP	FALSE	No_QTL	Monocyte
ENSG00000142065:ZFP14	Celltype-specific RNA	FALSE	0.00550078	0.00179024	0	SNP	FALSE	No_QTL	Monocyte
ENSG00000142089:IFITM3	Celltype-specific RNA	TRUE	2.76291e-06	2.00119e-07	1	SNP	TRUE	SV-QTL_not_lead	Monocyte	Sniffles2.INS.34MA
ENSG00000142102:PGGHG	Celltype-specific RNA	FALSE	0.00177608	0.000736881	0	SNP	FALSE	No_QTL	Monocyte
ENSG00000142149:HUNK	Celltype-specific RNA	TRUE	0.00701867	2.6805e-05	0	SNP	FALSE	SNP-only_QTL	Monocyte
ENSG00000142168:SOD1	Celltype-specific RNA	TRUE	9.66124e-05	2.33225e-06	0	SNP	FALSE	SV-QTL_noncausal	Monocyte
ENSG00000142178:SIK1	Celltype-specific RNA	FALSE	0.00355977	0.000391495	0	SNP	FALSE	No_QTL	Monocyte
ENSG00000142197:DOP1B	Celltype-specific RNA	FALSE	0.00299929	0.000456642	0	SNP	FALSE	No_QTL	Monocyte
ENSG00000142207:URB1	Celltype-specific RNA	FALSE	0.000139238	0.000142943	0	SNP	FALSE	No_QTL	Monocyte
ENSG00000142230:SAE1	Celltype-specific RNA	FALSE	0.0220317	0.000347847	0	SNP	FALSE	No_QTL	Monocyte
ENSG00000142252:GEMIN7	Celltype-specific RNA	FALSE	0.00506298	0.000297314	0	SNP	FALSE	No_QTL	Monocyte
ENSG00000142303:ADAMTS10	Celltype-specific RNA	FALSE	0.018614	0.0016881	0	SNP	FALSE	No_QTL	Monocyte
ENSG00000142396:ERVK3-1	Celltype-specific RNA	FALSE	0.0197868	0.00127936	0	SNP	FALSE	No_QTL	Monocyte
ENSG00000142405:NLRP12	Celltype-specific RNA	TRUE	4.08446e-05	7.80334e-06	0	SNP	FALSE	SV-QTL_noncausal	Monocyte
ENSG00000142409:ZNF787	Celltype-specific RNA	FALSE	0.0119441	0.00047453	0	SNP	FALSE	No_QTL	Monocyte
ENSG00000142444:TIMM29	Celltype-specific RNA	FALSE	0.0121254	0.00163233	0	SNP	FALSE	No_QTL	Monocyte
ENSG00000142453:CARM1	Celltype-specific RNA	FALSE	0.0189923	0.000646029	0	SNP	FALSE	No_QTL	Monocyte
ENSG00000142459:EVI5L	Celltype-specific RNA	FALSE	0.00482875	0.00247792	0	SNP	FALSE	No_QTL	Monocyte
ENSG00000142507:PSMB6	Celltype-specific RNA	TRUE	0.000266528	5.86949e-06	0	SNP	FALSE	SNP-only_QTL	Monocyte
ENSG00000142528:ZNF473	Celltype-specific RNA	FALSE	0.000997652	0.000572285	0	SNP	FALSE	No_QTL	Monocyte
ENSG00000142541:RPL13A	Celltype-specific RNA	FALSE	0.00544281	0.000255231	0	SNP	FALSE	No_QTL	Monocyte
ENSG00000142544:CTU1	Celltype-specific RNA	FALSE	0.00482993	0.000432199	0	SNP	FALSE	No_QTL	Monocyte
ENSG00000142546:NOSIP	Celltype-specific RNA	FALSE	0.0101163	0.00195685	0	SNP	FALSE	No_QTL	Monocyte
ENSG00000142556:ZNF614	Celltype-specific RNA	TRUE	0.0263624	1.87246e-05	0	SNP	FALSE	SNP-only_QTL	Monocyte
ENSG00000142606:MMEL1	Celltype-specific RNA	FALSE	0.000703447	0.000136684	0	SNP	FALSE	No_QTL	Monocyte
ENSG00000142621:FHAD1	Celltype-specific RNA	FALSE	0.00103728	0.000172075	0	SNP	FALSE	No_QTL	Monocyte
ENSG00000142655:PEX14	Celltype-specific RNA	FALSE	0.0256377	0.000117011	0	SNP	FALSE	No_QTL	Monocyte
ENSG00000142657:PGD	Celltype-specific RNA	FALSE	0.046722	0.00123659	0	SNP	FALSE	No_QTL	Monocyte
ENSG00000142661:MYOM3	Celltype-specific RNA	FALSE	0.00102109	0.000201971	0	SNP	FALSE	No_QTL	Monocyte
ENSG00000142675:CNKSR1	Celltype-specific RNA	FALSE	0.000480159	0.00256955	0	SNP	FALSE	No_QTL	Monocyte
ENSG00000142676:RPL11	Celltype-specific RNA	FALSE	0.024931	0.00080333	0	SNP	FALSE	No_QTL	Monocyte
ENSG00000142684:ZNF593	Celltype-specific RNA	TRUE	0.00101107	8.07781e-05	0	SNP	FALSE	SNP-only_QTL	Monocyte
ENSG00000142687:KIAA0319L	Celltype-specific RNA	FALSE	0.0024263	0.00155693	0	SNP	FALSE	No_QTL	Monocyte
ENSG00000142694:EVA1B	Celltype-specific RNA	FALSE	0.0509214	0.00321347	0	SNP	FALSE	No_QTL	Monocyte
ENSG00000142731:PLK4	Celltype-specific RNA	FALSE	0.0101105	0.0005665	0	SNP	FALSE	No_QTL	Monocyte
ENSG00000142733:MAP3K6	Celltype-specific RNA	FALSE	0.0335991	0.00155691	0	SNP	FALSE	No_QTL	Monocyte
ENSG00000142751:GPN2	Celltype-specific RNA	FALSE	0.0107248	0.000129267	0	SNP	FALSE	No_QTL	Monocyte
ENSG00000142765:SYTL1	Celltype-specific RNA	FALSE	0.000650821	0.000221935	0	SNP	FALSE	No_QTL	Monocyte
ENSG00000142784:WDTC1	Celltype-specific RNA	FALSE	0.00502085	0.000596004	0	SNP	FALSE	No_QTL	Monocyte
ENSG00000142794:NBPF3	Celltype-specific RNA	FALSE	0.00419266	0.000407177	0	SNP	FALSE	No_QTL	Monocyte
ENSG00000142798:HSPG2	Celltype-specific RNA	FALSE	0.0243031	0.000198173	0	SNP	FALSE	No_QTL	Monocyte
ENSG00000142875:PRKACB	Celltype-specific RNA	FALSE	0.0185362	0.000834283	0	SV	FALSE	No_QTL	Monocyte
ENSG00000142892:PIGK	Celltype-specific RNA	FALSE	0.0027603	0.000469171	0	SNP	FALSE	No_QTL	Monocyte
ENSG00000142959:BEST4	Celltype-specific RNA	FALSE	0.00744921	0.000627063	0	SNP	FALSE	No_QTL	Monocyte
ENSG00000142961:MOB3C	Celltype-specific RNA	FALSE	0.0311787	0.00111207	0	SNP	FALSE	No_QTL	Monocyte
ENSG00000143079:CTTNBP2NL	Celltype-specific RNA	FALSE	0.00658255	0.00664906	0	SV	FALSE	No_QTL	Monocyte
ENSG00000143106:PSMA5	Celltype-specific RNA	FALSE	0.000181021	0.000105441	0	SNP	FALSE	No_QTL	Monocyte
ENSG00000143110:C1orf162	Celltype-specific RNA	FALSE	0.0269018	0.000733309	0	SV	FALSE	No_QTL	Monocyte
ENSG00000143147:GPR161	Celltype-specific RNA	FALSE	0.00692929	0.000694445	0	SNP	FALSE	No_QTL	Monocyte
ENSG00000143153:ATP1B1	Celltype-specific RNA	TRUE	0.00999295	4.7706e-05	0	SNP	FALSE	SNP-only_QTL	Monocyte
ENSG00000143155:TIPRL	Celltype-specific RNA	FALSE	0.0611476	0.000570844	0	SNP	FALSE	No_QTL	Monocyte
ENSG00000143156:NME7	Celltype-specific RNA	FALSE	0.00549459	0.00169395	0	SNP	FALSE	No_QTL	Monocyte
ENSG00000143158:MPC2	Celltype-specific RNA	FALSE	0.0022893	0.000189085	0	SNP	FALSE	No_QTL	Monocyte
ENSG00000143162:CREG1	Celltype-specific RNA	FALSE	0.00957175	0.000371257	0	SNP	FALSE	No_QTL	Monocyte
ENSG00000143167:GPA33	Celltype-specific RNA	FALSE	0.0265667	0.000919053	0	SNP	FALSE	No_QTL	Monocyte
ENSG00000143179:UCK2	Celltype-specific RNA	FALSE	0.00135923	0.00172958	0	SNP	FALSE	No_QTL	Monocyte
ENSG00000143183:TMCO1	Celltype-specific RNA	FALSE	0.00916139	0.000146396	0	SNP	FALSE	No_QTL	Monocyte
ENSG00000143184:XCL1	Celltype-specific RNA	FALSE	0.0205465	0.000981564	0	SNP	FALSE	No_QTL	Monocyte
ENSG00000143185:XCL2	Celltype-specific RNA	FALSE	0.00200147	0.00111421	0	SNP	FALSE	No_QTL	Monocyte
ENSG00000143190:POU2F1	Celltype-specific RNA	FALSE	0.00517479	0.000934339	0	SNP	FALSE	No_QTL	Monocyte
ENSG00000143195:ILDR2	Celltype-specific RNA	FALSE	0.00330116	0.00138065	0	SNP	FALSE	No_QTL	Monocyte
ENSG00000143198:MGST3	Celltype-specific RNA	TRUE	0.031567	2.19214e-05	0	SNP	FALSE	SNP-only_QTL	Monocyte
ENSG00000143199:ADCY10	Celltype-specific RNA	FALSE	0.0129626	0.000294897	0	SNP	FALSE	No_QTL	Monocyte
ENSG00000143224:PPOX	Celltype-specific RNA	FALSE	0.0271671	0.000837566	0	SNP	FALSE	No_QTL	Monocyte
ENSG00000143226:FCGR2A	Celltype-specific RNA	FALSE	0.00342102	0.00105588	0	SNP	FALSE	No_QTL	Monocyte
ENSG00000143252:SDHC	Celltype-specific RNA	FALSE	0.00591659	0.000861467	0	SNP	FALSE	No_QTL	Monocyte
ENSG00000143256:PFDN2	Celltype-specific RNA	TRUE	0.0304537	4.01284e-05	0	SNP	FALSE	SNP-only_QTL	Monocyte
ENSG00000143257:NR1I3	Celltype-specific RNA	FALSE	0.0241329	0.000200719	0	SNP	FALSE	No_QTL	Monocyte
ENSG00000143297:FCRL5	Celltype-specific RNA	FALSE	0.0140516	0.000643942	0	SNP	FALSE	No_QTL	Monocyte
ENSG00000143314:MRPL24	Celltype-specific RNA	FALSE	0.020975	0.00054547	0	SNP	FALSE	No_QTL	Monocyte
ENSG00000143315:PIGM	Celltype-specific RNA	TRUE	0.0102472	6.95557e-05	0	SNP	FALSE	SNP-only_QTL	Monocyte
ENSG00000143318:CASQ1	Celltype-specific RNA	FALSE	0.00134145	0.000506706	0	SNP	FALSE	No_QTL	Monocyte
ENSG00000143322:ABL2	Celltype-specific RNA	FALSE	0.00377358	0.00122045	0	SV	FALSE	No_QTL	Monocyte
ENSG00000143333:RGS16	Celltype-specific RNA	FALSE	0.034223	0.00068867	0	SV	FALSE	No_QTL	Monocyte
ENSG00000143337:TOR1AIP1	Celltype-specific RNA	FALSE	0.00983607	0.000432079	0	SV	FALSE	No_QTL	Monocyte
ENSG00000143353:LYPLAL1	Celltype-specific RNA	FALSE	0.00852515	0.000997922	0	SNP	FALSE	No_QTL	Monocyte
ENSG00000143363:PRUNE1	Celltype-specific RNA	FALSE	0.0303134	0.000137925	0	SNP	FALSE	No_QTL	Monocyte
ENSG00000143367:TUFT1	Celltype-specific RNA	FALSE	0.00285002	0.00130359	0	SNP	FALSE	No_QTL	Monocyte
ENSG00000143374:TARS2	Celltype-specific RNA	FALSE	0.00862019	0.00107167	0	SNP	FALSE	No_QTL	Monocyte
ENSG00000143375:CGN	Celltype-specific RNA	FALSE	0.00835635	0.000584081	0	SNP	FALSE	No_QTL	Monocyte
ENSG00000143376:SNX27	Celltype-specific RNA	FALSE	0.00319448	0.000901454	0	SNP	FALSE	No_QTL	Monocyte
ENSG00000143379:SETDB1	Celltype-specific RNA	FALSE	0.0266753	0.00011885	0	SNP	FALSE	No_QTL	Monocyte
ENSG00000143382:ADAMTSL4	Celltype-specific RNA	FALSE	0.0563983	0.00462026	0	SNP	FALSE	No_QTL	Monocyte
ENSG00000143384:MCL1	Celltype-specific RNA	FALSE	0.0144225	0.00298617	0	SNP	FALSE	No_QTL	Monocyte
ENSG00000143387:CTSK	Celltype-specific RNA	FALSE	0.00170298	0.000183589	0	SNP	FALSE	No_QTL	Monocyte
ENSG00000143412:ANXA9	Celltype-specific RNA	TRUE	0.00651736	8.74151e-06	0	SNP	FALSE	SNP-only_QTL	Monocyte
ENSG00000143442:POGZ	Celltype-specific RNA	FALSE	0.00257	0.00109198	0	SNP	FALSE	No_QTL	Monocyte
ENSG00000143443:C1orf56	Celltype-specific RNA	FALSE	0.0049584	0.00027281	0	SNP	FALSE	No_QTL	Monocyte
ENSG00000143458:GABPB2	Celltype-specific RNA	FALSE	0.000598582	0.000246378	0	SNP	FALSE	No_QTL	Monocyte
ENSG00000143486:EIF2D	Celltype-specific RNA	FALSE	0.000485245	0.000115854	0	SNP	FALSE	No_QTL	Monocyte
ENSG00000143499:SMYD2	Celltype-specific RNA	FALSE	0.00155128	0.000675461	0	SNP	FALSE	No_QTL	Monocyte
ENSG00000143507:DUSP10	Celltype-specific RNA	FALSE	0.00242926	0.000711396	0	SNP	FALSE	No_QTL	Monocyte
ENSG00000143514:TP53BP2	Celltype-specific RNA	FALSE	0.00906161	0.000298103	0	SNP	FALSE	No_QTL	Monocyte
ENSG00000143515:ATP8B2	Celltype-specific RNA	FALSE	0.0268511	0.00340633	0	SNP	FALSE	No_QTL	Monocyte
ENSG00000143537:ADAM15	Celltype-specific RNA	FALSE	0.0135191	0.000186426	0	SNP	FALSE	No_QTL	Monocyte
ENSG00000143545:RAB13	Celltype-specific RNA	FALSE	0.0294349	0.000320353	0	SNP	FALSE	No_QTL	Monocyte
ENSG00000143546:S100A8	Celltype-specific RNA	FALSE	0.00383016	0.000762427	0	SNP	FALSE	No_QTL	Monocyte
ENSG00000143553:SNAPIN	Celltype-specific RNA	FALSE	0.0080462	0.000127347	0	SNP	FALSE	No_QTL	Monocyte
ENSG00000143554:SLC27A3	Celltype-specific RNA	FALSE	0.00332599	0.000633331	0	SNP	FALSE	No_QTL	Monocyte
ENSG00000143570:SLC39A1	Celltype-specific RNA	FALSE	0.0241213	0.000469373	0	SNP	FALSE	No_QTL	Monocyte
ENSG00000143575:HAX1	Celltype-specific RNA	FALSE	0.0527848	0.00162147	0	SNP	FALSE	No_QTL	Monocyte
ENSG00000143590:EFNA3	Celltype-specific RNA	TRUE	0.0153462	7.77926e-05	0	SNP	FALSE	SNP-only_QTL	Monocyte
ENSG00000143603:KCNN3	Celltype-specific RNA	FALSE	0.00975112	0.00101687	0	SV	FALSE	No_QTL	Monocyte
ENSG00000143612:C1orf43	Celltype-specific RNA	FALSE	0.00315971	0.000860545	0	SNP	FALSE	No_QTL	Monocyte
ENSG00000143622:RIT1	Celltype-specific RNA	FALSE	0.0226714	0.00196227	0	SNP	FALSE	No_QTL	Monocyte
ENSG00000143624:INTS3	Celltype-specific RNA	FALSE	0.00327451	0.000551041	0	SNP	FALSE	No_QTL	Monocyte
ENSG00000143631:FLG	Celltype-specific RNA	TRUE	0.000629339	1.04955e-05	0	SNP	FALSE	SNP-only_QTL	Monocyte
ENSG00000143641:GALNT2	Celltype-specific RNA	FALSE	0.0179189	0.000111042	0	SNP	FALSE	No_QTL	Monocyte
ENSG00000143653:SCCPDH	Celltype-specific RNA	FALSE	0.0034447	0.000373472	0	SNP	FALSE	No_QTL	Monocyte
ENSG00000143702:CEP170	Celltype-specific RNA	FALSE	0.00274631	0.000119484	0	SNP	FALSE	No_QTL	Monocyte
ENSG00000143742:SRP9	Celltype-specific RNA	FALSE	0.00465947	0.000110794	0	SNP	FALSE	No_QTL	Monocyte
ENSG00000143748:NVL	Celltype-specific RNA	FALSE	0.0326869	0.000829983	0	SNP	FALSE	No_QTL	Monocyte
ENSG00000143751:SDE2	Celltype-specific RNA	FALSE	0.0368675	0.000516395	0	SNP	FALSE	No_QTL	Monocyte
ENSG00000143753:DEGS1	Celltype-specific RNA	FALSE	0.00783365	0.0030758	0	SNP	FALSE	No_QTL	Monocyte
ENSG00000143756:FBXO28	Celltype-specific RNA	FALSE	0.00216857	0.00100112	0	SNP	FALSE	No_QTL	Monocyte
ENSG00000143771:CNIH4	Celltype-specific RNA	TRUE	0.0128405	4.81174e-05	0	SNP	FALSE	SNP-only_QTL	Monocyte
ENSG00000143776:CDC42BPA	Celltype-specific RNA	FALSE	0.005054	0.00215215	0	SNP	FALSE	No_QTL	Monocyte
ENSG00000143786:CNIH3	Celltype-specific RNA	FALSE	0.0305126	0.00104354	0	SNP	FALSE	No_QTL	Monocyte
ENSG00000143793:C1orf35	Celltype-specific RNA	FALSE	0.0365899	0.000143433	0	SNP	FALSE	No_QTL	Monocyte
ENSG00000143797:MBOAT2	Celltype-specific RNA	FALSE	0.0076161	0.000421049	0	SNP	FALSE	No_QTL	Monocyte
ENSG00000143801:PSEN2	Celltype-specific RNA	FALSE	0.009161	0.000373848	0	SNP	FALSE	No_QTL	Monocyte
ENSG00000143811:PYCR2	Celltype-specific RNA	FALSE	0.00675697	0.000656555	0	SNP	FALSE	No_QTL	Monocyte
ENSG00000143842:SOX13	Celltype-specific RNA	FALSE	0.010115	0.000382139	0	SNP	FALSE	No_QTL	Monocyte
ENSG00000143851:PTPN7	Celltype-specific RNA	FALSE	0.0255062	0.000451269	0	SNP	FALSE	No_QTL	Monocyte
ENSG00000143870:PDIA6	Celltype-specific RNA	FALSE	0.00433801	0.000292358	0	SNP	FALSE	No_QTL	Monocyte
ENSG00000143878:RHOB	Celltype-specific RNA	FALSE	0.00618636	0.00167861	0	SNP	FALSE	No_QTL	Monocyte
ENSG00000143919:CAMKMT	Celltype-specific RNA	TRUE	0.00787093	7.03743e-05	0	SNP	FALSE	SNP-only_QTL	Monocyte
ENSG00000143924:EML4	Celltype-specific RNA	FALSE	0.0211256	0.000359494	0	SNP	FALSE	No_QTL	Monocyte
ENSG00000143933:CALM2	Celltype-specific RNA	FALSE	0.0152649	0.00057396	0	SNP	FALSE	No_QTL	Monocyte
ENSG00000143947:RPS27A	Celltype-specific RNA	FALSE	0.0131033	0.000525264	0	SNP	FALSE	No_QTL	Monocyte
ENSG00000143952:VPS54	Celltype-specific RNA	TRUE	0.00180214	6.31026e-05	0	SNP	FALSE	SNP-only_QTL	Monocyte
ENSG00000143970:ASXL2	Celltype-specific RNA	FALSE	0.0116662	0.00106527	0	SNP	FALSE	No_QTL	Monocyte
ENSG00000143971:ETAA1	Celltype-specific RNA	FALSE	0.023301	0.000490038	0	SNP	FALSE	No_QTL	Monocyte
ENSG00000143977:SNRPG	Celltype-specific RNA	TRUE	9.09546e-05	0.000469056	0	SNP	FALSE	SV-QTL_noncausal	Monocyte
ENSG00000143994:ABHD1	Celltype-specific RNA	FALSE	0.0293638	0.0033945	0	SNP	FALSE	No_QTL	Monocyte
ENSG00000143995:MEIS1	Celltype-specific RNA	FALSE	0.0376307	0.000473135	0	SNP	FALSE	No_QTL	Monocyte
ENSG00000144028:SNRNP200	Celltype-specific RNA	FALSE	0.0600669	0.00336636	0	SNP	FALSE	No_QTL	Monocyte
ENSG00000144034:TPRKB	Celltype-specific RNA	FALSE	0.030865	0.00140666	0	SNP	FALSE	No_QTL	Monocyte
ENSG00000144036:EXOC6B	Celltype-specific RNA	FALSE	0.0107999	0.000445595	0	SNP	FALSE	No_QTL	Monocyte
ENSG00000144048:DUSP11	Celltype-specific RNA	FALSE	0.0136668	0.000323862	0	SNP	FALSE	No_QTL	Monocyte
ENSG00000144057:ST6GAL2	Celltype-specific RNA	TRUE	0.0133376	6.31096e-07	0	SNP	FALSE	SNP-only_QTL	Monocyte
ENSG00000144061:NPHP1	Celltype-specific RNA	FALSE	0.00527886	0.000126289	0	SNP	FALSE	No_QTL	Monocyte
ENSG00000144118:RALB	Celltype-specific RNA	FALSE	0.00644371	0.000263932	0	SNP	FALSE	No_QTL	Monocyte
ENSG00000144130:NT5DC4	Celltype-specific RNA	FALSE	0.000690489	0.000839865	0	SNP	FALSE	No_QTL	Monocyte
ENSG00000144134:RABL2A	Celltype-specific RNA	FALSE	0.00129176	0.000149804	0	SNP	FALSE	No_QTL	Monocyte
ENSG00000144136:SLC20A1	Celltype-specific RNA	FALSE	0.00190734	0.00137103	0	SNP	FALSE	No_QTL	Monocyte
ENSG00000144152:FBLN7	Celltype-specific RNA	FALSE	0.0117354	0.000183352	0	SNP	FALSE	No_QTL	Monocyte
ENSG00000144182:LIPT1	Celltype-specific RNA	FALSE	0.012515	0.000171953	0	SNP	FALSE	No_QTL	Monocyte
ENSG00000144218:AFF3	Celltype-specific RNA	FALSE	0.0486448	0.00107431	0	SNP	FALSE	No_QTL	Monocyte
ENSG00000144228:SPOPL	Celltype-specific RNA	FALSE	0.0345512	0.000123133	0	SNP	FALSE	No_QTL	Monocyte
ENSG00000144229:THSD7B	Celltype-specific RNA	FALSE	0.00364457	0.00127708	0	SNP	FALSE	No_QTL	Monocyte
ENSG00000144233:AMMECR1L	Celltype-specific RNA	TRUE	0.00844697	5.85345e-05	0	SNP	FALSE	SNP-only_QTL	Monocyte
ENSG00000144283:PKP4	Celltype-specific RNA	FALSE	0.0103775	0.000250427	0	SNP	FALSE	No_QTL	Monocyte
ENSG00000144285:SCN1A	Celltype-specific RNA	FALSE	0.012249	0.000604462	0	SNP	FALSE	No_QTL	Monocyte
ENSG00000144290:SLC4A10	Celltype-specific RNA	FALSE	0.0292064	0.000329915	0	SNP	FALSE	No_QTL	Monocyte
ENSG00000144354:CDCA7	Celltype-specific RNA	FALSE	0.0071826	0.000828057	0	SNP	FALSE	No_QTL	Monocyte
ENSG00000144355:DLX1	Celltype-specific RNA	FALSE	0.0224945	0.000306638	0	SNP	FALSE	No_QTL	Monocyte
ENSG00000144362:PHOSPHO2	Celltype-specific RNA	FALSE	0.016166	0.000303923	0	SNP	FALSE	No_QTL	Monocyte
ENSG00000144381:HSPD1	Celltype-specific RNA	FALSE	0.016063	0.00205768	0	SNP	FALSE	No_QTL	Monocyte
ENSG00000144401:METTL21A	Celltype-specific RNA	FALSE	0.0238016	0.00182806	0	SNP	FALSE	No_QTL	Monocyte
ENSG00000144426:NBEAL1	Celltype-specific RNA	FALSE	0.00259215	0.00422918	0	SNP	FALSE	No_QTL	Monocyte
ENSG00000144468:RHBDD1	Celltype-specific RNA	TRUE	0.00136519	6.2725e-06	0	SNP	FALSE	SNP-only_QTL	Monocyte
ENSG00000144476:ACKR3	Celltype-specific RNA	FALSE	0.00660601	0.000647297	0	SNP	FALSE	No_QTL	Monocyte
ENSG00000144485:HES6	Celltype-specific RNA	FALSE	0.015366	0.00228942	0	SNP	FALSE	No_QTL	Monocyte
ENSG00000144535:DIS3L2	Celltype-specific RNA	FALSE	0.0301862	0.0023776	0	SNP	FALSE	No_QTL	Monocyte
ENSG00000144550:CPNE9	Celltype-specific RNA	FALSE	0.0194427	0.00038398	0	SNP	FALSE	No_QTL	Monocyte
ENSG00000144559:TAMM41	Celltype-specific RNA	TRUE	0.00807958	5.91198e-05	0	SNP	FALSE	SNP-only_QTL	Monocyte
ENSG00000144589:STK11IP	Celltype-specific RNA	TRUE	0.0265268	1.13278e-05	0	SNP	FALSE	SNP-only_QTL	Monocyte
ENSG00000144591:GMPPA	Celltype-specific RNA	FALSE	0.0114873	0.00071239	0	SNP	FALSE	No_QTL	Monocyte
ENSG00000144597:EAF1	Celltype-specific RNA	FALSE	0.0102273	0.000251368	0	SNP	FALSE	No_QTL	Monocyte
ENSG00000144648:ACKR2	Celltype-specific RNA	FALSE	0.00768935	0.000200154	0	SNP	FALSE	No_QTL	Monocyte
ENSG00000144649:GASK1A	Celltype-specific RNA	FALSE	0.0419247	0.000776561	0	SNP	FALSE	No_QTL	Monocyte
ENSG00000144655:CSRNP1	Celltype-specific RNA	FALSE	0.0120843	0.000453865	0	SNP	FALSE	No_QTL	Monocyte
ENSG00000144659:SLC25A38	Celltype-specific RNA	FALSE	0.0208523	0.00073266	0	SNP	FALSE	No_QTL	Monocyte
ENSG00000144668:ITGA9	Celltype-specific RNA	FALSE	0.00246414	0.000666109	0	SNP	FALSE	No_QTL	Monocyte
ENSG00000144674:GOLGA4	Celltype-specific RNA	FALSE	0.0120095	0.000580146	0	SNP	FALSE	No_QTL	Monocyte
ENSG00000144677:CTDSPL	Celltype-specific RNA	TRUE	0.0111051	5.18299e-05	0	SNP	FALSE	SNP-only_QTL	Monocyte
ENSG00000144712:CAND2	Celltype-specific RNA	TRUE	0.0296273	9.72366e-06	0	SNP	FALSE	SNP-only_QTL	Monocyte
ENSG00000144736:SHQ1	Celltype-specific RNA	FALSE	0.00428362	0.000207636	0	SNP	FALSE	No_QTL	Monocyte
ENSG00000144741:SLC25A26	Celltype-specific RNA	FALSE	0.00645053	0.000108261	0	SV	FALSE	No_QTL	Monocyte
ENSG00000144744:UBA3	Celltype-specific RNA	TRUE	0.00356015	6.23367e-05	0	SNP	FALSE	SNP-only_QTL	Monocyte
ENSG00000144747:TMF1	Celltype-specific RNA	FALSE	0.00291821	0.000232036	0	SNP	FALSE	No_QTL	Monocyte
ENSG00000144749:LRIG1	Celltype-specific RNA	FALSE	0.00798392	0.000914884	0	SNP	FALSE	No_QTL	Monocyte
ENSG00000144771:LRTM1	Celltype-specific RNA	FALSE	0.00563314	0.000734583	0	SNP	FALSE	No_QTL	Monocyte
ENSG00000144791:LIMD1	Celltype-specific RNA	FALSE	0.00292614	0.000772482	0	SNP	FALSE	No_QTL	Monocyte
ENSG00000144802:NFKBIZ	Celltype-specific RNA	TRUE	0.0130898	6.53314e-05	0	SNP	FALSE	SNP-only_QTL	Monocyte
ENSG00000144820:ADGRG7	Celltype-specific RNA	TRUE	8.71352e-05	4.65178e-05	0	SNP	FALSE	SV-QTL_noncausal	Monocyte
ENSG00000144827:ABHD10	Celltype-specific RNA	FALSE	0.0151259	0.000213502	0	SNP	FALSE	No_QTL	Monocyte
ENSG00000144837:PLA1A	Celltype-specific RNA	FALSE	0.00514757	0.000394307	0	SNP	FALSE	No_QTL	Monocyte
ENSG00000144840:RABL3	Celltype-specific RNA	FALSE	0.00979035	0.00118581	0	SNP	FALSE	No_QTL	Monocyte
ENSG00000144843:ADPRH	Celltype-specific RNA	FALSE	0.0441794	0.00209898	0	SNP	FALSE	No_QTL	Monocyte
ENSG00000144867:SRPRB	Celltype-specific RNA	FALSE	0.0234326	0.000521496	0	SNP	FALSE	No_QTL	Monocyte
ENSG00000144868:TMEM108	Celltype-specific RNA	FALSE	0.0275598	0.000661311	0	SNP	FALSE	No_QTL	Monocyte
ENSG00000144893:MED12L	Celltype-specific RNA	FALSE	0.0205435	0.00164889	0	SNP	FALSE	No_QTL	Monocyte
ENSG00000144908:ALDH1L1	Celltype-specific RNA	FALSE	0.029851	0.000168785	0	SNP	FALSE	No_QTL	Monocyte
ENSG00000144909:OSBPL11	Celltype-specific RNA	TRUE	3.96403e-05	0.000517605	0	SNP	FALSE	SV-QTL_noncausal	Monocyte
ENSG00000144959:NCEH1	Celltype-specific RNA	FALSE	0.0554799	0.000271688	0	SNP	FALSE	No_QTL	Monocyte
ENSG00000145022:TCTA	Celltype-specific RNA	FALSE	0.0215741	0.00035517	0	SNP	FALSE	No_QTL	Monocyte
ENSG00000145029:NICN1	Celltype-specific RNA	FALSE	0.0434376	0.00162154	0	SNP	FALSE	No_QTL	Monocyte
ENSG00000145050:MANF	Celltype-specific RNA	FALSE	0.0159963	0.000993948	0	SNP	FALSE	No_QTL	Monocyte
ENSG00000145088:EAF2	Celltype-specific RNA	FALSE	0.00387168	0.000231188	0	SNP	FALSE	No_QTL	Monocyte
ENSG00000145107:TM4SF19	Celltype-specific RNA	TRUE	5.62558e-05	1.25263e-06	0	SNP	FALSE	SV-QTL_noncausal	Monocyte
ENSG00000145191:EIF2B5	Celltype-specific RNA	FALSE	0.014319	0.00141563	0	SNP	FALSE	No_QTL	Monocyte
ENSG00000145192:AHSG	Celltype-specific RNA	TRUE	0.0195362	3.49654e-05	0	SNP	FALSE	SNP-only_QTL	Monocyte
ENSG00000145241:CENPC	Celltype-specific RNA	TRUE	0.0497197	5.73613e-05	0	SNP	FALSE	SNP-only_QTL	Monocyte
ENSG00000145247:OCIAD2	Celltype-specific RNA	TRUE	0.00415624	8.73803e-05	0	SNP	FALSE	SNP-only_QTL	Monocyte
ENSG00000145284:SCD5	Celltype-specific RNA	FALSE	0.00786736	0.000671104	0	SNP	FALSE	No_QTL	Monocyte
ENSG00000145287:PLAC8	Celltype-specific RNA	FALSE	0.001513	0.000430792	0	SNP	FALSE	No_QTL	Monocyte
ENSG00000145331:TRMT10A	Celltype-specific RNA	FALSE	0.0142607	0.000403795	0	SNP	FALSE	No_QTL	Monocyte
ENSG00000145332:KLHL8	Celltype-specific RNA	FALSE	0.0157686	0.000199577	0	SNP	FALSE	No_QTL	Monocyte
ENSG00000145335:SNCA	Celltype-specific RNA	FALSE	0.0153711	0.000697582	0	SNP	FALSE	No_QTL	Monocyte
ENSG00000145349:CAMK2D	Celltype-specific RNA	FALSE	0.018909	0.000683049	0	SNP	FALSE	No_QTL	Monocyte
ENSG00000145362:ANK2	Celltype-specific RNA	TRUE	0.0496158	5.74261e-05	0	SNP	FALSE	SNP-only_QTL	Monocyte
ENSG00000145384:FABP2	Celltype-specific RNA	FALSE	0.02147	0.000862101	0	SNP	FALSE	No_QTL	Monocyte
ENSG00000145390:USP53	Celltype-specific RNA	TRUE	0.0129416	7.12079e-06	0	SNP	FALSE	SNP-only_QTL	Monocyte
ENSG00000145391:SETD7	Celltype-specific RNA	FALSE	0.0068874	0.000113489	0	SNP	FALSE	No_QTL	Monocyte
ENSG00000145414:NAF1	Celltype-specific RNA	FALSE	0.0302897	0.000619008	0	SNP	FALSE	No_QTL	Monocyte
ENSG00000145431:PDGFC	Celltype-specific RNA	FALSE	0.00195327	0.000237791	0	SNP	FALSE	No_QTL	Monocyte
ENSG00000145439:CBR4	Celltype-specific RNA	TRUE	0.00344062	6.03045e-05	0	SNP	FALSE	SNP-only_QTL	Monocyte
ENSG00000145451:GLRA3	Celltype-specific RNA	FALSE	0.00130341	0.000172987	0	SNP	FALSE	No_QTL	Monocyte
ENSG00000145476:CYP4V2	Celltype-specific RNA	TRUE	1.23767e-05	3.14431e-05	0	SV	FALSE	SV-QTL_noncausal	Monocyte
ENSG00000145545:SRD5A1	Celltype-specific RNA	TRUE	0.0058247	5.73864e-05	0	SNP	FALSE	SNP-only_QTL	Monocyte
ENSG00000145555:MYO10	Celltype-specific RNA	FALSE	0.0048395	0.00115224	0	SNP	FALSE	No_QTL	Monocyte
ENSG00000145592:RPL37	Celltype-specific RNA	FALSE	0.015772	0.00131749	0	SNP	FALSE	No_QTL	Monocyte
ENSG00000145604:SKP2	Celltype-specific RNA	FALSE	0.00983101	0.000200902	0	SNP	FALSE	No_QTL	Monocyte
ENSG00000145626:UGT3A1	Celltype-specific RNA	TRUE	0.0106739	8.96798e-05	0	SNP	FALSE	SNP-only_QTL	Monocyte
ENSG00000145632:PLK2	Celltype-specific RNA	FALSE	0.00382715	0.00125478	0	SNP	FALSE	No_QTL	Monocyte
ENSG00000145649:GZMA	Celltype-specific RNA	FALSE	0.0226907	0.000557789	0	SNP	FALSE	No_QTL	Monocyte
ENSG00000145675:PIK3R1	Celltype-specific RNA	FALSE	0.00528187	0.000412216	0	SNP	FALSE	No_QTL	Monocyte
ENSG00000145685:LHFPL2	Celltype-specific RNA	TRUE	0.00459732	1.48404e-05	0	SNP	FALSE	SNP-only_QTL	Monocyte
ENSG00000145687:SSBP2	Celltype-specific RNA	TRUE	0.00251431	6.26059e-06	0	SNP	FALSE	SNP-only_QTL	Monocyte
ENSG00000145700:ANKRD31	Celltype-specific RNA	TRUE	0.0244056	8.31595e-05	0	SNP	FALSE	SNP-only_QTL	Monocyte
ENSG00000145703:IQGAP2	Celltype-specific RNA	TRUE	0.0191114	9.51623e-05	0	SNP	FALSE	SNP-only_QTL	Monocyte
ENSG00000145708:CRHBP	Celltype-specific RNA	FALSE	0.0184246	0.00118134	0	SNP	FALSE	No_QTL	Monocyte
ENSG00000145723:GIN1	Celltype-specific RNA	FALSE	0.0657404	0.0020839	0	SNP	FALSE	No_QTL	Monocyte
ENSG00000145730:PAM	Celltype-specific RNA	FALSE	0.00467758	0.000793398	0	SNP	FALSE	No_QTL	Monocyte
ENSG00000145734:BDP1	Celltype-specific RNA	FALSE	0.0294171	0.0033081	0	SNP	FALSE	No_QTL	Monocyte
ENSG00000145736:GTF2H2	Celltype-specific RNA	TRUE	0.00450813	6.44565e-05	0	SNP	FALSE	SNP-only_QTL	Monocyte
ENSG00000145743:FBXL17	Celltype-specific RNA	FALSE	0.00154917	0.00179094	0	SNP	FALSE	No_QTL	Monocyte
ENSG00000145757:SPATA9	Celltype-specific RNA	TRUE	0.000843877	4.15417e-07	1	SNP	FALSE	SNP-only_QTL	Monocyte
ENSG00000145779:TNFAIP8	Celltype-specific RNA	FALSE	0.0112125	0.000926183	0	SNP	FALSE	No_QTL	Monocyte
ENSG00000145780:FEM1C	Celltype-specific RNA	FALSE	0.0767457	0.000758831	0	SNP	FALSE	No_QTL	Monocyte
ENSG00000145781:COMMD10	Celltype-specific RNA	FALSE	0.00633424	0.00103313	0	SNP	FALSE	No_QTL	Monocyte
ENSG00000145782:ATG12	Celltype-specific RNA	FALSE	0.0022303	0.000262074	0	SNP	FALSE	No_QTL	Monocyte
ENSG00000145817:YIPF5	Celltype-specific RNA	FALSE	0.00223994	0.000202566	0	SNP	FALSE	No_QTL	Monocyte
ENSG00000145819:ARHGAP26	Celltype-specific RNA	FALSE	0.0549217	0.000260561	0	SNP	FALSE	No_QTL	Monocyte
ENSG00000145868:FBXO38	Celltype-specific RNA	FALSE	0.00642239	0.000151644	0	SNP	FALSE	No_QTL	Monocyte
ENSG00000145882:PCYOX1L	Celltype-specific RNA	FALSE	0.0129299	0.000209469	0	SNP	FALSE	No_QTL	Monocyte
ENSG00000145907:G3BP1	Celltype-specific RNA	FALSE	0.0138008	0.000484552	0	SNP	FALSE	No_QTL	Monocyte
ENSG00000145908:ZNF300	Celltype-specific RNA	FALSE	0.0381532	0.0010671	0	SNP	FALSE	No_QTL	Monocyte
ENSG00000145912:NHP2	Celltype-specific RNA	FALSE	0.00180763	0.0026827	0	SNP	FALSE	No_QTL	Monocyte
ENSG00000145916:RMND5B	Celltype-specific RNA	FALSE	0.0156276	0.000522936	0	SNP	FALSE	No_QTL	Monocyte
ENSG00000145919:BOD1	Celltype-specific RNA	FALSE	0.00148888	0.000754749	0	SNP	FALSE	No_QTL	Monocyte
ENSG00000145936:KCNMB1	Celltype-specific RNA	FALSE	0.00125721	0.000956969	0	SNP	FALSE	No_QTL	Monocyte
ENSG00000145990:GFOD1	Celltype-specific RNA	FALSE	0.012126	0.000671481	0	SNP	FALSE	No_QTL	Monocyte
ENSG00000145996:CDKAL1	Celltype-specific RNA	FALSE	0.0452491	0.000625479	0	SNP	FALSE	No_QTL	Monocyte
ENSG00000146021:KLHL3	Celltype-specific RNA	TRUE	0.0152313	9.42746e-06	0	SNP	FALSE	SNP-only_QTL	Monocyte
ENSG00000146054:TRIM7	Celltype-specific RNA	FALSE	0.0024466	0.000397245	0	SNP	FALSE	No_QTL	Monocyte
ENSG00000146063:TRIM41	Celltype-specific RNA	FALSE	0.0175825	0.000518915	0	SNP	FALSE	No_QTL	Monocyte
ENSG00000146067:FAM193B	Celltype-specific RNA	FALSE	0.0128294	0.000700957	0	SNP	FALSE	No_QTL	Monocyte
ENSG00000146070:PLA2G7	Celltype-specific RNA	FALSE	0.0133837	0.0073903	0	SNP	FALSE	No_QTL	Monocyte
ENSG00000146072:TNFRSF21	Celltype-specific RNA	TRUE	0.00110547	1.30113e-05	0	SNP	FALSE	SNP-only_QTL	Monocyte
ENSG00000146085:MMUT	Celltype-specific RNA	FALSE	0.0437918	0.000677629	0	SNP	FALSE	No_QTL	Monocyte
ENSG00000146094:DOK3	Celltype-specific RNA	TRUE	0.00141592	7.96917e-06	0	SNP	FALSE	SNP-only_QTL	Monocyte
ENSG00000146109:ABT1	Celltype-specific RNA	FALSE	0.0131914	0.000797986	0	SNP	FALSE	No_QTL	Monocyte
ENSG00000146143:PRIM2	Celltype-specific RNA	FALSE	0.000172292	0.000459794	0	SV	FALSE	No_QTL	Monocyte
ENSG00000146205:ANO7	Celltype-specific RNA	TRUE	0.00141445	7.4013e-06	0	SNP	FALSE	SNP-only_QTL	Monocyte
ENSG00000146215:CRIP3	Celltype-specific RNA	TRUE	0.000124354	1.46516e-05	0	SNP	FALSE	SNP-only_QTL	Monocyte
ENSG00000146221:TCTE1	Celltype-specific RNA	TRUE	0.0011706	1.56555e-06	0	SNP	FALSE	SNP-only_QTL	Monocyte
ENSG00000146232:NFKBIE	Celltype-specific RNA	FALSE	0.041139	0.000847416	0	SNP	FALSE	No_QTL	Monocyte
ENSG00000146242:TPBG	Celltype-specific RNA	TRUE	0.0326917	4.47785e-05	0	SNP	FALSE	SNP-only_QTL	Monocyte
ENSG00000146263:MMS22L	Celltype-specific RNA	FALSE	0.0246544	0.00508863	0	SNP	FALSE	No_QTL	Monocyte
ENSG00000146278:PNRC1	Celltype-specific RNA	TRUE	0.00290405	7.91711e-05	0	SNP	FALSE	SNP-only_QTL	Monocyte
ENSG00000146282:RARS2	Celltype-specific RNA	TRUE	0.0214048	2.87914e-05	0	SNP	FALSE	SNP-only_QTL	Monocyte
ENSG00000146285:SCML4	Celltype-specific RNA	TRUE	0.0127279	1.19021e-05	0	SNP	FALSE	SNP-only_QTL	Monocyte
ENSG00000146350:TBC1D32	Celltype-specific RNA	TRUE	0.0185242	1.44041e-06	0	SNP	FALSE	SNP-only_QTL	Monocyte
ENSG00000146373:RNF217	Celltype-specific RNA	FALSE	0.00697114	0.000884814	0	SNP	FALSE	No_QTL	Monocyte
ENSG00000146376:ARHGAP18	Celltype-specific RNA	FALSE	0.0143973	0.00134815	0	SNP	FALSE	No_QTL	Monocyte
ENSG00000146386:ABRACL	Celltype-specific RNA	FALSE	0.0163688	0.0021275	0	SNP	FALSE	No_QTL	Monocyte
ENSG00000146409:SLC18B1	Celltype-specific RNA	FALSE	0.0447402	0.000562983	0	SNP	FALSE	No_QTL	Monocyte
ENSG00000146410:MTFR2	Celltype-specific RNA	TRUE	0.0174471	6.90909e-05	0	SNP	FALSE	SNP-only_QTL	Monocyte
ENSG00000146414:SHPRH	Celltype-specific RNA	FALSE	0.0394468	0.000655284	0	SNP	FALSE	No_QTL	Monocyte
ENSG00000146416:AIG1	Celltype-specific RNA	FALSE	0.0198716	0.0020438	0	SNP	FALSE	No_QTL	Monocyte
ENSG00000146426:TIAM2	Celltype-specific RNA	FALSE	0.00846213	0.00264008	0	SNP	FALSE	No_QTL	Monocyte
ENSG00000146433:TMEM181	Celltype-specific RNA	FALSE	0.00361964	0.00151159	0	SNP	FALSE	No_QTL	Monocyte
ENSG00000146457:WTAP	Celltype-specific RNA	FALSE	0.0264983	0.00125165	0	SNP	FALSE	No_QTL	Monocyte
ENSG00000146463:ZMYM4	Celltype-specific RNA	FALSE	0.0630059	0.000521919	0	SNP	FALSE	No_QTL	Monocyte
ENSG00000146476:ARMT1	Celltype-specific RNA	TRUE	0.000250109	4.01836e-05	0	SNP	FALSE	SNP-only_QTL	Monocyte
ENSG00000146477:SLC22A3	Celltype-specific RNA	TRUE	3.87543e-05	0.000577804	0	SNP	FALSE	SV-QTL_noncausal	Monocyte
ENSG00000146535:GNA12	Celltype-specific RNA	FALSE	0.00214721	0.000786761	0	SNP	FALSE	No_QTL	Monocyte
ENSG00000146574:CCZ1B	Celltype-specific RNA	TRUE	1.67019e-07	1.54577e-12	1	SNP	FALSE	SV-QTL_noncausal	Monocyte
ENSG00000146587:RBAK	Celltype-specific RNA	FALSE	0.00511098	0.00018545	0	SNP	FALSE	No_QTL	Monocyte
ENSG00000146592:CREB5	Celltype-specific RNA	FALSE	0.0305921	0.000234933	0	SNP	FALSE	No_QTL	Monocyte
ENSG00000146674:IGFBP3	Celltype-specific RNA	TRUE	7.85705e-06	1.47354e-07	1	SNP	TRUE	SV-QTL_not_lead	Monocyte	Sniffles2.DEL.DCEM6
ENSG00000146676:PURB	Celltype-specific RNA	FALSE	0.0150427	0.000333111	0	SNP	FALSE	No_QTL	Monocyte
ENSG00000146707:POMZP3	Celltype-specific RNA	TRUE	8.49444e-05	5.5587e-06	0	SNP	FALSE	SV-QTL_noncausal	Monocyte
ENSG00000146729:NIPSNAP2	Celltype-specific RNA	FALSE	0.00339986	0.000519376	0	SNP	FALSE	No_QTL	Monocyte
ENSG00000146733:PSPH	Celltype-specific RNA	TRUE	1.1919e-05	0.000268591	0	SV	FALSE	SV-QTL_noncausal	Monocyte
ENSG00000146757:ZNF92	Celltype-specific RNA	FALSE	0.00769078	0.00101055	0	SNP	FALSE	No_QTL	Monocyte
ENSG00000146802:TMEM168	Celltype-specific RNA	FALSE	0.0391554	0.00226367	0	SNP	FALSE	No_QTL	Monocyte
ENSG00000146809:ASB15	Celltype-specific RNA	TRUE	0.0230722	7.08932e-06	0	SNP	FALSE	SNP-only_QTL	Monocyte
ENSG00000146828:SLC12A9	Celltype-specific RNA	FALSE	0.00521464	0.00122698	0	SNP	FALSE	No_QTL	Monocyte
ENSG00000146830:GIGYF1	Celltype-specific RNA	FALSE	0.00147818	0.000183665	0	SNP	FALSE	No_QTL	Monocyte
ENSG00000146834:MEPCE	Celltype-specific RNA	FALSE	0.00809834	0.00260969	0	SNP	FALSE	No_QTL	Monocyte
ENSG00000146842:TMEM209	Celltype-specific RNA	FALSE	0.0317185	0.0012656	0	SNP	FALSE	No_QTL	Monocyte
ENSG00000146872:TLK2	Celltype-specific RNA	FALSE	0.00444705	0.000200101	0	SNP	FALSE	No_QTL	Monocyte
ENSG00000146918:NCAPG2	Celltype-specific RNA	FALSE	0.00136047	0.000381672	0	SNP	FALSE	No_QTL	Monocyte
ENSG00000147316:MCPH1	Celltype-specific RNA	TRUE	0.0014663	8.46365e-05	0	SNP	FALSE	SNP-only_QTL	Monocyte
ENSG00000147324:MFHAS1	Celltype-specific RNA	FALSE	0.00368252	0.00195703	0	SNP	FALSE	No_QTL	Monocyte
ENSG00000147416:ATP6V1B2	Celltype-specific RNA	FALSE	0.00206232	0.000945247	0	SNP	FALSE	No_QTL	Monocyte
ENSG00000147419:CCDC25	Celltype-specific RNA	FALSE	0.00838626	0.00232623	0	SNP	FALSE	No_QTL	Monocyte
ENSG00000147421:HMBOX1	Celltype-specific RNA	FALSE	0.0230959	0.00261852	0	SNP	FALSE	No_QTL	Monocyte
ENSG00000147432:CHRNB3	Celltype-specific RNA	TRUE	0.00159781	3.11203e-05	0	SNP	FALSE	SNP-only_QTL	Monocyte
ENSG00000147439:BIN3	Celltype-specific RNA	FALSE	0.00115024	0.00012896	0	SNP	FALSE	No_QTL	Monocyte
ENSG00000147443:DOK2	Celltype-specific RNA	TRUE	0.0132998	2.9302e-05	0	SNP	FALSE	SNP-only_QTL	Monocyte
ENSG00000147457:CHMP7	Celltype-specific RNA	FALSE	0.00177458	0.000134591	0	SNP	FALSE	No_QTL	Monocyte
ENSG00000147459:DOCK5	Celltype-specific RNA	FALSE	0.00939327	0.000593767	0	SNP	FALSE	No_QTL	Monocyte
ENSG00000147471:PLPBP	Celltype-specific RNA	FALSE	0.0360502	0.000421008	0	SNP	FALSE	No_QTL	Monocyte
ENSG00000147475:ERLIN2	Celltype-specific RNA	FALSE	0.00602962	0.00129268	0	SNP	FALSE	No_QTL	Monocyte
ENSG00000147533:GOLGA7	Celltype-specific RNA	FALSE	0.015501	0.000306875	0	SNP	FALSE	No_QTL	Monocyte
ENSG00000147535:PLPP5	Celltype-specific RNA	TRUE	0.00198528	9.32566e-05	0	SNP	FALSE	SNP-only_QTL	Monocyte
ENSG00000147576:ADHFE1	Celltype-specific RNA	FALSE	0.0320374	0.00392334	0	SNP	FALSE	No_QTL	Monocyte
ENSG00000147586:MRPS28	Celltype-specific RNA	FALSE	0.00293006	0.000458577	0	SNP	FALSE	No_QTL	Monocyte
ENSG00000147592:LACTB2	Celltype-specific RNA	FALSE	0.0462145	0.000126339	0	SNP	FALSE	No_QTL	Monocyte
ENSG00000147654:EBAG9	Celltype-specific RNA	FALSE	0.0205232	0.00576967	0	SNP	FALSE	No_QTL	Monocyte
ENSG00000147669:POLR2K	Celltype-specific RNA	TRUE	0.00323949	1.50745e-05	0	SNP	FALSE	SNP-only_QTL	Monocyte
ENSG00000147789:ZNF7	Celltype-specific RNA	FALSE	0.00126296	0.00027664	0	SNP	FALSE	No_QTL	Monocyte
ENSG00000147804:SLC39A4	Celltype-specific RNA	FALSE	0.00424885	0.000625987	0	SNP	FALSE	No_QTL	Monocyte
ENSG00000147813:NAPRT	Celltype-specific RNA	FALSE	0.00346827	0.000208409	0	SNP	FALSE	No_QTL	Monocyte
ENSG00000147853:AK3	Celltype-specific RNA	FALSE	0.0103739	0.000521513	0	SNP	FALSE	No_QTL	Monocyte
ENSG00000147854:UHRF2	Celltype-specific RNA	FALSE	0.0151176	0.00306083	0	SNP	FALSE	No_QTL	Monocyte
ENSG00000147872:PLIN2	Celltype-specific RNA	FALSE	0.0202032	0.000252117	0	SNP	FALSE	No_QTL	Monocyte
ENSG00000147874:HAUS6	Celltype-specific RNA	FALSE	0.0529688	0.00082914	0	SNP	FALSE	No_QTL	Monocyte
ENSG00000147883:CDKN2B	Celltype-specific RNA	TRUE	0.00403874	9.07984e-05	0	SNP	FALSE	SNP-only_QTL	Monocyte
ENSG00000147905:ZCCHC7	Celltype-specific RNA	FALSE	0.0183725	0.000138085	0	SNP	FALSE	No_QTL	Monocyte
ENSG00000147955:SIGMAR1	Celltype-specific RNA	TRUE	0.0210201	7.06877e-05	0	SNP	FALSE	SNP-only_QTL	Monocyte
ENSG00000148019:CEP78	Celltype-specific RNA	TRUE	0.0371666	4.41298e-05	0	SNP	FALSE	SNP-only_QTL	Monocyte
ENSG00000148053:NTRK2	Celltype-specific RNA	FALSE	0.0198639	0.000658352	0	SNP	FALSE	No_QTL	Monocyte
ENSG00000148057:IDNK	Celltype-specific RNA	FALSE	0.00895359	0.00218032	0	SNP	FALSE	No_QTL	Monocyte
ENSG00000148090:AUH	Celltype-specific RNA	FALSE	0.0214917	0.000180644	0	SNP	FALSE	No_QTL	Monocyte
ENSG00000148110:MFSD14B	Celltype-specific RNA	FALSE	0.0293883	0.000572035	0	SNP	FALSE	No_QTL	Monocyte
ENSG00000148120:AOPEP	Celltype-specific RNA	TRUE	0.0360364	1.30889e-06	1	SNP	FALSE	SNP-only_QTL	Monocyte
ENSG00000148143:ZNF462	Celltype-specific RNA	TRUE	4.75298e-05	0.000350609	0	SV	FALSE	SV-QTL_noncausal	Monocyte
ENSG00000148156:ACTL7B	Celltype-specific RNA	FALSE	0.0488924	0.00145087	0	SNP	FALSE	No_QTL	Monocyte
ENSG00000148158:SNX30	Celltype-specific RNA	FALSE	0.00455153	0.000456535	0	SNP	FALSE	No_QTL	Monocyte
ENSG00000148175:STOM	Celltype-specific RNA	TRUE	0.00172025	4.23511e-05	0	SNP	FALSE	SNP-only_QTL	Monocyte
ENSG00000148180:GSN	Celltype-specific RNA	FALSE	0.0216231	0.000609624	0	SNP	FALSE	No_QTL	Monocyte
ENSG00000148200:NR6A1	Celltype-specific RNA	FALSE	0.00838792	0.000492435	0	SNP	FALSE	No_QTL	Monocyte
ENSG00000148218:ALAD	Celltype-specific RNA	FALSE	0.0103455	0.00038643	0	SNP	FALSE	No_QTL	Monocyte
ENSG00000148291:SURF2	Celltype-specific RNA	TRUE	0.00320313	6.92244e-06	0	SNP	FALSE	SNP-only_QTL	Monocyte
ENSG00000148297:MED22	Celltype-specific RNA	FALSE	0.00061796	0.000175316	0	SNP	FALSE	No_QTL	Monocyte
ENSG00000148300:REXO4	Celltype-specific RNA	TRUE	0.0052429	1.22156e-05	0	SNP	FALSE	SNP-only_QTL	Monocyte
ENSG00000148308:GTF3C5	Celltype-specific RNA	FALSE	0.00239255	0.000198979	0	SNP	FALSE	No_QTL	Monocyte
ENSG00000148334:PTGES2	Celltype-specific RNA	FALSE	0.000523983	0.00100334	0	SNP	FALSE	No_QTL	Monocyte
ENSG00000148339:SLC25A25	Celltype-specific RNA	FALSE	0.00316347	0.000315932	0	SNP	FALSE	No_QTL	Monocyte
ENSG00000148341:SH3GLB2	Celltype-specific RNA	FALSE	0.00875868	0.000130537	0	SNP	FALSE	No_QTL	Monocyte
ENSG00000148344:PTGES	Celltype-specific RNA	FALSE	0.0417702	0.00020986	0	SNP	FALSE	No_QTL	Monocyte
ENSG00000148356:LRSAM1	Celltype-specific RNA	FALSE	0.0063954	0.000250644	0	SNP	FALSE	No_QTL	Monocyte
ENSG00000148377:IDI2	Celltype-specific RNA	FALSE	0.00685284	0.00113363	0	SNP	FALSE	No_QTL	Monocyte
ENSG00000148411:NACC2	Celltype-specific RNA	FALSE	0.00600915	0.0012474	0	SNP	FALSE	No_QTL	Monocyte
ENSG00000148429:USP6NL	Celltype-specific RNA	FALSE	0.016351	0.000457258	0	SNP	FALSE	No_QTL	Monocyte
ENSG00000148450:MSRB2	Celltype-specific RNA	FALSE	0.0153531	0.000258734	0	SNP	FALSE	No_QTL	Monocyte
ENSG00000148459:PDSS1	Celltype-specific RNA	TRUE	0.00187386	9.4917e-05	0	SNP	FALSE	SNP-only_QTL	Monocyte
ENSG00000148481:MINDY3	Celltype-specific RNA	FALSE	0.00271932	0.000501509	0	SNP	FALSE	No_QTL	Monocyte
ENSG00000148484:RSU1	Celltype-specific RNA	FALSE	0.0114092	0.000928598	0	SNP	FALSE	No_QTL	Monocyte
ENSG00000148516:ZEB1	Celltype-specific RNA	FALSE	0.0172984	0.000168895	0	SNP	FALSE	No_QTL	Monocyte
ENSG00000148572:NRBF2	Celltype-specific RNA	FALSE	0.0132181	0.000337974	0	SNP	FALSE	No_QTL	Monocyte
ENSG00000148606:POLR3A	Celltype-specific RNA	FALSE	0.0253391	0.000368016	0	SNP	FALSE	No_QTL	Monocyte
ENSG00000148634:HERC4	Celltype-specific RNA	FALSE	0.00239228	0.000978089	0	SNP	FALSE	No_QTL	Monocyte
ENSG00000148655:LRMDA	Celltype-specific RNA	TRUE	0.0322863	3.2014e-05	0	SNP	FALSE	SNP-only_QTL	Monocyte
ENSG00000148660:CAMK2G	Celltype-specific RNA	FALSE	0.00811109	0.00240262	0	SNP	FALSE	No_QTL	Monocyte
ENSG00000148690:FRA10AC1	Celltype-specific RNA	TRUE	0.0387348	3.67419e-05	0	SNP	FALSE	SNP-only_QTL	Monocyte
ENSG00000148700:ADD3	Celltype-specific RNA	TRUE	0.0106594	2.76705e-05	0	SNP	FALSE	SNP-only_QTL	Monocyte
ENSG00000148719:DNAJB12	Celltype-specific RNA	FALSE	0.00160875	0.000574104	0	SNP	FALSE	No_QTL	Monocyte
ENSG00000148734:NPFFR1	Celltype-specific RNA	TRUE	0.0198556	6.81013e-05	0	SNP	FALSE	SNP-only_QTL	Monocyte
ENSG00000148773:MKI67	Celltype-specific RNA	TRUE	0.00292064	4.03949e-05	0	SNP	FALSE	SNP-only_QTL	Monocyte
ENSG00000148803:FUOM	Celltype-specific RNA	TRUE	0.00550367	2.56045e-05	0	SV	FALSE	SNP-only_QTL	Monocyte
ENSG00000148814:LRRC27	Celltype-specific RNA	FALSE	0.00156424	0.000873202	0	SNP	FALSE	No_QTL	Monocyte
ENSG00000148824:MTG1	Celltype-specific RNA	TRUE	0.000517256	2.63264e-05	0	SNP	FALSE	SNP-only_QTL	Monocyte
ENSG00000148835:TAF5	Celltype-specific RNA	FALSE	0.0161779	0.00278358	0	SNP	FALSE	No_QTL	Monocyte
ENSG00000148841:ITPRIP	Celltype-specific RNA	FALSE	0.0118588	0.000250094	0	SNP	FALSE	No_QTL	Monocyte
ENSG00000148843:PDCD11	Celltype-specific RNA	FALSE	0.00114165	0.00140268	0	SNP	FALSE	No_QTL	Monocyte
ENSG00000148925:BTBD10	Celltype-specific RNA	FALSE	0.0506458	0.00227933	0	SNP	FALSE	No_QTL	Monocyte
ENSG00000148926:ADM	Celltype-specific RNA	TRUE	0.0215253	5.62113e-05	0	SNP	FALSE	SNP-only_QTL	Monocyte
ENSG00000148935:GAS2	Celltype-specific RNA	FALSE	0.045788	0.000648975	0	SNP	FALSE	No_QTL	Monocyte
ENSG00000148942:SLC5A12	Celltype-specific RNA	FALSE	0.0186688	0.00011634	0	SNP	FALSE	No_QTL	Monocyte
ENSG00000149016:TUT1	Celltype-specific RNA	FALSE	0.00531837	0.000257596	0	SNP	FALSE	No_QTL	Monocyte
ENSG00000149084:HSD17B12	Celltype-specific RNA	FALSE	0.000886458	0.000570917	0	SNP	FALSE	No_QTL	Monocyte
ENSG00000149089:APIP	Celltype-specific RNA	FALSE	0.053667	0.00106182	0	SNP	FALSE	No_QTL	Monocyte
ENSG00000149091:DGKZ	Celltype-specific RNA	FALSE	0.0542663	0.00265225	0	SNP	FALSE	No_QTL	Monocyte
ENSG00000149131:SERPING1	Celltype-specific RNA	FALSE	0.0423127	0.000212638	0	SV	FALSE	No_QTL	Monocyte
ENSG00000149136:SSRP1	Celltype-specific RNA	FALSE	0.00898167	0.00194147	0	SV	FALSE	No_QTL	Monocyte
ENSG00000149182:ARFGAP2	Celltype-specific RNA	FALSE	0.001198	0.000565216	0	SNP	FALSE	No_QTL	Monocyte
ENSG00000149196:HIKESHI	Celltype-specific RNA	TRUE	0.0291396	3.09095e-05	0	SNP	FALSE	SNP-only_QTL	Monocyte
ENSG00000149212:SESN3	Celltype-specific RNA	TRUE	0.0342717	9.72721e-05	0	SNP	FALSE	SNP-only_QTL	Monocyte
ENSG00000149218:ENDOD1	Celltype-specific RNA	FALSE	0.0182534	0.00100194	0	SNP	FALSE	No_QTL	Monocyte
ENSG00000149231:CCDC82	Celltype-specific RNA	FALSE	0.0054162	0.00011411	0	SNP	FALSE	No_QTL	Monocyte
ENSG00000149260:CAPN5	Celltype-specific RNA	FALSE	0.0254172	0.000632309	0	SV	FALSE	No_QTL	Monocyte
ENSG00000149262:INTS4	Celltype-specific RNA	FALSE	0.00438344	0.000788174	0	SV	FALSE	No_QTL	Monocyte
ENSG00000149289:ZC3H12C	Celltype-specific RNA	FALSE	0.0221246	0.000965962	0	SNP	FALSE	No_QTL	Monocyte
ENSG00000149292:TTC12	Celltype-specific RNA	TRUE	0.0277767	6.6434e-05	0	SNP	FALSE	SNP-only_QTL	Monocyte
ENSG00000149294:NCAM1	Celltype-specific RNA	TRUE	0.00195772	5.11749e-05	0	SNP	FALSE	SNP-only_QTL	Monocyte
ENSG00000149308:NPAT	Celltype-specific RNA	FALSE	0.00161647	0.000811963	0	SNP	FALSE	No_QTL	Monocyte
ENSG00000149311:ATM	Celltype-specific RNA	FALSE	0.00108427	0.00276402	0	SV	FALSE	No_QTL	Monocyte
ENSG00000149313:AASDHPPT	Celltype-specific RNA	FALSE	0.00190519	0.00017747	0	SNP	FALSE	No_QTL	Monocyte
ENSG00000149346:SLX4IP	Celltype-specific RNA	TRUE	0.039561	4.50295e-06	0	SNP	FALSE	SNP-only_QTL	Monocyte
ENSG00000149357:LAMTOR1	Celltype-specific RNA	FALSE	0.00504797	0.00188939	0	SNP	FALSE	No_QTL	Monocyte
ENSG00000149428:HYOU1	Celltype-specific RNA	FALSE	0.0276805	0.000402697	0	SNP	FALSE	No_QTL	Monocyte
ENSG00000149451:ADAM33	Celltype-specific RNA	TRUE	0.00142148	1.95795e-07	1	SNP	FALSE	SNP-only_QTL	Monocyte
ENSG00000149474:KAT14	Celltype-specific RNA	FALSE	0.00675153	0.00111522	0	SNP	FALSE	No_QTL	Monocyte
ENSG00000149476:TKFC	Celltype-specific RNA	FALSE	0.00166116	0.00209717	0	SV	FALSE	No_QTL	Monocyte
ENSG00000149485:FADS1	Celltype-specific RNA	FALSE	0.000945455	0.00169913	0	SV	FALSE	No_QTL	Monocyte
ENSG00000149488:TMC2	Celltype-specific RNA	TRUE	0.00110512	3.48891e-05	0	SNP	FALSE	SNP-only_QTL	Monocyte
ENSG00000149532:CPSF7	Celltype-specific RNA	FALSE	0.0247775	0.000525979	0	SV	FALSE	No_QTL	Monocyte
ENSG00000149541:B3GAT3	Celltype-specific RNA	FALSE	0.0253312	0.000234847	0	SV	FALSE	No_QTL	Monocyte
ENSG00000149573:MPZL2	Celltype-specific RNA	TRUE	0.00519859	2.32657e-06	0	SNP	FALSE	SNP-only_QTL	Monocyte
ENSG00000149575:SCN2B	Celltype-specific RNA	TRUE	0.0232406	7.59735e-10	1	SNP	FALSE	SNP-only_QTL	Monocyte
ENSG00000149577:SIDT2	Celltype-specific RNA	TRUE	2.84568e-07	7.1017e-12	1	SNP	FALSE	SV-QTL_noncausal	Monocyte
ENSG00000149591:TAGLN	Celltype-specific RNA	TRUE	6.9014e-07	2.55463e-11	2	SNP	FALSE	SV-QTL_noncausal	Monocyte
ENSG00000149633:KIAA1755	Celltype-specific RNA	FALSE	0.000852862	0.000583734	0	SNP	FALSE	No_QTL	Monocyte
ENSG00000149635:OCSTAMP	Celltype-specific RNA	TRUE	0.0228963	3.99967e-08	1	SNP	FALSE	SNP-only_QTL	Monocyte
ENSG00000149646:CNBD2	Celltype-specific RNA	TRUE	0.00641263	9.20515e-05	0	SNP	FALSE	SNP-only_QTL	Monocyte
ENSG00000149654:CDH22	Celltype-specific RNA	FALSE	0.0197825	0.000737272	0	SNP	FALSE	No_QTL	Monocyte
ENSG00000149742:SLC22A9	Celltype-specific RNA	FALSE	0.000978208	0.00174427	0	SV	FALSE	No_QTL	Monocyte
ENSG00000149743:TRPT1	Celltype-specific RNA	FALSE	0.00562117	0.00040154	0	SNP	FALSE	No_QTL	Monocyte
ENSG00000149761:NUDT22	Celltype-specific RNA	FALSE	0.0131518	0.00104424	0	SV	FALSE	No_QTL	Monocyte
ENSG00000149782:PLCB3	Celltype-specific RNA	FALSE	0.00428396	0.000283615	0	SNP	FALSE	No_QTL	Monocyte
ENSG00000149792:MRPL49	Celltype-specific RNA	FALSE	0.0201308	0.000455994	0	SV	FALSE	No_QTL	Monocyte
ENSG00000149809:TM7SF2	Celltype-specific RNA	FALSE	0.0146255	0.00326337	0	SV	FALSE	No_QTL	Monocyte
ENSG00000149823:VPS51	Celltype-specific RNA	FALSE	0.00179015	0.000536119	0	SNP	FALSE	No_QTL	Monocyte
ENSG00000149923:PPP4C	Celltype-specific RNA	TRUE	0.0451062	5.46693e-05	0	SNP	FALSE	SNP-only_QTL	Monocyte
ENSG00000149929:HIRIP3	Celltype-specific RNA	FALSE	0.00112088	0.00012829	0	SNP	FALSE	No_QTL	Monocyte
ENSG00000149948:HMGA2	Celltype-specific RNA	TRUE	8.77743e-07	0.000115999	0	SV	FALSE	SV-QTL_noncausal	Monocyte
ENSG00000149968:MMP3	Celltype-specific RNA	FALSE	0.00503217	0.000410238	0	SNP	FALSE	No_QTL	Monocyte
ENSG00000150045:KLRF1	Celltype-specific RNA	TRUE	0.0177685	3.4223e-05	0	SNP	FALSE	SNP-only_QTL	Monocyte
ENSG00000150048:CLEC1A	Celltype-specific RNA	FALSE	0.00116468	0.000130609	0	SNP	FALSE	No_QTL	Monocyte
ENSG00000150337:FCGR1A	Celltype-specific RNA	FALSE	0.0079326	0.000220039	0	SNP	FALSE	No_QTL	Monocyte
ENSG00000150347:ARID5B	Celltype-specific RNA	FALSE	0.023275	0.001783	0	SNP	FALSE	No_QTL	Monocyte
ENSG00000150361:KLHL1	Celltype-specific RNA	FALSE	0.0147379	0.000139667	0	SNP	FALSE	No_QTL	Monocyte
ENSG00000150401:DCUN1D2	Celltype-specific RNA	FALSE	0.00328204	0.00117746	0	SNP	FALSE	No_QTL	Monocyte
ENSG00000150403:TMCO3	Celltype-specific RNA	TRUE	0.00161357	5.83716e-06	0	SNP	FALSE	SNP-only_QTL	Monocyte
ENSG00000150433:TMEM218	Celltype-specific RNA	FALSE	0.00556504	0.000170614	0	SNP	FALSE	No_QTL	Monocyte
ENSG00000150456:EEF1AKMT1	Celltype-specific RNA	FALSE	0.00321431	0.000930239	0	SNP	FALSE	No_QTL	Monocyte
ENSG00000150457:LATS2	Celltype-specific RNA	FALSE	0.0004256	0.00044216	0	SNP	FALSE	No_QTL	Monocyte
ENSG00000150459:SAP18	Celltype-specific RNA	FALSE	0.000786406	0.000125723	0	SNP	FALSE	No_QTL	Monocyte
ENSG00000150477:KIAA1328	Celltype-specific RNA	FALSE	0.0285873	0.00270116	0	SNP	FALSE	No_QTL	Monocyte
ENSG00000150510:FAM124A	Celltype-specific RNA	TRUE	0.00827004	2.70009e-06	0	SNP	FALSE	SNP-only_QTL	Monocyte
ENSG00000150527:MIA2	Celltype-specific RNA	FALSE	0.00598568	0.000369234	0	SNP	FALSE	No_QTL	Monocyte
ENSG00000150540:HNMT	Celltype-specific RNA	TRUE	0.0108675	6.87449e-05	0	SNP	FALSE	SNP-only_QTL	Monocyte
ENSG00000150551:LYPD1	Celltype-specific RNA	TRUE	0.00747695	2.31597e-06	0	SNP	FALSE	SNP-only_QTL	Monocyte
ENSG00000150627:WDR17	Celltype-specific RNA	FALSE	0.0395167	0.000673504	0	SNP	FALSE	No_QTL	Monocyte
ENSG00000150636:CCDC102B	Celltype-specific RNA	TRUE	0.0178607	7.25882e-05	0	SNP	FALSE	SNP-only_QTL	Monocyte
ENSG00000150637:CD226	Celltype-specific RNA	TRUE	0.0391617	7.45777e-05	0	SNP	FALSE	SNP-only_QTL	Monocyte
ENSG00000150667:FSIP1	Celltype-specific RNA	FALSE	0.0326622	0.000646039	0	SNP	FALSE	No_QTL	Monocyte
ENSG00000150681:RGS18	Celltype-specific RNA	FALSE	0.0059496	0.000204722	0	SNP	FALSE	No_QTL	Monocyte
ENSG00000150687:PRSS23	Celltype-specific RNA	TRUE	0.0029203	8.47174e-05	0	SNP	FALSE	SNP-only_QTL	Monocyte
ENSG00000150753:CCT5	Celltype-specific RNA	FALSE	0.0045552	0.000281025	0	SNP	FALSE	No_QTL	Monocyte
ENSG00000150756:ATPSCKMT	Celltype-specific RNA	FALSE	0.00696067	0.000230482	0	SNP	FALSE	No_QTL	Monocyte
ENSG00000150768:DLAT	Celltype-specific RNA	FALSE	0.00359264	0.000385341	0	SNP	FALSE	No_QTL	Monocyte
ENSG00000150776:NKAPD1	Celltype-specific RNA	FALSE	0.0316301	0.000577768	0	SNP	FALSE	No_QTL	Monocyte
ENSG00000150779:TIMM8B	Celltype-specific RNA	TRUE	0.0355234	7.75223e-05	0	SNP	FALSE	SNP-only_QTL	Monocyte
ENSG00000150782:IL18	Celltype-specific RNA	FALSE	0.0195824	0.000978684	0	SNP	FALSE	No_QTL	Monocyte
ENSG00000150783:TEX12	Celltype-specific RNA	TRUE	0.00440634	6.15961e-05	0	SNP	FALSE	SNP-only_QTL	Monocyte
ENSG00000150787:PTS	Celltype-specific RNA	FALSE	0.0220184	0.000342114	0	SNP	FALSE	No_QTL	Monocyte
ENSG00000150938:CRIM1	Celltype-specific RNA	FALSE	0.00422062	0.00106338	0	SNP	FALSE	No_QTL	Monocyte
ENSG00000150961:SEC24D	Celltype-specific RNA	FALSE	0.0153062	0.000663925	0	SNP	FALSE	No_QTL	Monocyte
ENSG00000150977:RILPL2	Celltype-specific RNA	FALSE	0.00132427	0.000817144	0	SV	FALSE	No_QTL	Monocyte
ENSG00000150990:DHX37	Celltype-specific RNA	FALSE	0.00623897	0.000221533	0	SV	FALSE	No_QTL	Monocyte
ENSG00000150995:ITPR1	Celltype-specific RNA	TRUE	0.0489741	6.75138e-05	0	SNP	FALSE	SNP-only_QTL	Monocyte
ENSG00000151006:PRSS53	Celltype-specific RNA	FALSE	0.0118637	0.000454417	0	SNP	FALSE	No_QTL	Monocyte
ENSG00000151012:SLC7A11	Celltype-specific RNA	FALSE	0.00275316	0.000393324	0	SNP	FALSE	No_QTL	Monocyte
ENSG00000151014:NOCT	Celltype-specific RNA	TRUE	0.0180022	1.38423e-06	0	SNP	FALSE	SNP-only_QTL	Monocyte
ENSG00000151023:ENKUR	Celltype-specific RNA	TRUE	0.000475477	7.78921e-05	0	SNP	FALSE	SNP-only_QTL	Monocyte
ENSG00000151062:CACNA2D4	Celltype-specific RNA	FALSE	0.00590797	0.000125296	0	SNP	FALSE	No_QTL	Monocyte
ENSG00000151065:DCP1B	Celltype-specific RNA	FALSE	0.00662834	0.000401704	0	SNP	FALSE	No_QTL	Monocyte
ENSG00000151092:NGLY1	Celltype-specific RNA	FALSE	0.0270551	0.000814716	0	SV	FALSE	No_QTL	Monocyte
ENSG00000151093:OXSM	Celltype-specific RNA	FALSE	0.0128141	0.00518815	0	SNP	FALSE	No_QTL	Monocyte
ENSG00000151117:TMEM86A	Celltype-specific RNA	FALSE	0.0514559	0.000394124	0	SNP	FALSE	No_QTL	Monocyte
ENSG00000151135:TMEM263	Celltype-specific RNA	FALSE	0.00956685	0.000286783	0	SNP	FALSE	No_QTL	Monocyte
ENSG00000151148:UBE3B	Celltype-specific RNA	FALSE	0.00818567	0.000298571	0	SNP	FALSE	No_QTL	Monocyte
ENSG00000151150:ANK3	Celltype-specific RNA	FALSE	0.000223154	0.000101591	0	SNP	FALSE	No_QTL	Monocyte
ENSG00000151151:IPMK	Celltype-specific RNA	FALSE	0.00392423	0.00235357	0	SNP	FALSE	No_QTL	Monocyte
ENSG00000151176:PLBD2	Celltype-specific RNA	FALSE	0.0174468	0.00104309	0	SV	FALSE	No_QTL	Monocyte
ENSG00000151233:GXYLT1	Celltype-specific RNA	FALSE	0.0161617	0.00045474	0	SNP	FALSE	No_QTL	Monocyte
ENSG00000151247:EIF4E	Celltype-specific RNA	FALSE	0.0238435	0.000123249	0	SNP	FALSE	No_QTL	Monocyte
ENSG00000151287:TEX30	Celltype-specific RNA	FALSE	0.000785062	0.000398898	0	SNP	FALSE	No_QTL	Monocyte
ENSG00000151292:CSNK1G3	Celltype-specific RNA	FALSE	0.00809384	0.000524579	0	SNP	FALSE	No_QTL	Monocyte
ENSG00000151320:AKAP6	Celltype-specific RNA	FALSE	0.0374839	0.000576969	0	SNP	FALSE	No_QTL	Monocyte
ENSG00000151332:MBIP	Celltype-specific RNA	FALSE	0.00772687	0.00218517	0	SNP	FALSE	No_QTL	Monocyte
ENSG00000151348:EXT2	Celltype-specific RNA	FALSE	0.0169979	0.000132208	0	SNP	FALSE	No_QTL	Monocyte
ENSG00000151353:TMEM18	Celltype-specific RNA	FALSE	0.00100669	0.000833783	0	SV	FALSE	No_QTL	Monocyte
ENSG00000151364:KCTD14	Celltype-specific RNA	TRUE	0.00239524	8.45769e-07	0	SNP	FALSE	SNP-only_QTL	Monocyte
ENSG00000151366:NDUFC2	Celltype-specific RNA	FALSE	0.0212467	0.000914911	0	SV	FALSE	No_QTL	Monocyte
ENSG00000151376:ME3	Celltype-specific RNA	TRUE	0.00753109	1.10406e-05	0	SNP	FALSE	SNP-only_QTL	Monocyte
ENSG00000151422:FER	Celltype-specific RNA	FALSE	0.0150384	0.00155197	0	SNP	FALSE	No_QTL	Monocyte
ENSG00000151445:VIPAS39	Celltype-specific RNA	FALSE	0.00275576	0.00209272	0	SNP	FALSE	No_QTL	Monocyte
ENSG00000151458:ANKRD50	Celltype-specific RNA	TRUE	0.0192875	8.83534e-05	0	SNP	FALSE	SNP-only_QTL	Monocyte
ENSG00000151465:CDC123	Celltype-specific RNA	FALSE	0.0113969	0.000176331	0	SNP	FALSE	No_QTL	Monocyte
ENSG00000151466:SCLT1	Celltype-specific RNA	FALSE	0.00427592	0.000295064	0	SNP	FALSE	No_QTL	Monocyte
ENSG00000151470:C4orf33	Celltype-specific RNA	TRUE	1.57195e-05	2.48209e-06	0	SNP	FALSE	SV-QTL_noncausal	Monocyte
ENSG00000151474:FRMD4A	Celltype-specific RNA	TRUE	0.00550592	9.10332e-05	0	SNP	FALSE	SNP-only_QTL	Monocyte
ENSG00000151491:EPS8	Celltype-specific RNA	FALSE	0.00427487	0.000157857	0	SNP	FALSE	No_QTL	Monocyte
ENSG00000151498:ACAD8	Celltype-specific RNA	FALSE	0.00114733	0.0010219	0	SNP	FALSE	No_QTL	Monocyte
ENSG00000151500:THYN1	Celltype-specific RNA	FALSE	0.0152679	0.00392637	0	SNP	FALSE	No_QTL	Monocyte
ENSG00000151532:VTI1A	Celltype-specific RNA	TRUE	0.00381465	3.2195e-05	0	SNP	FALSE	SNP-only_QTL	Monocyte
ENSG00000151552:QDPR	Celltype-specific RNA	FALSE	0.0133271	0.000225213	0	SNP	FALSE	No_QTL	Monocyte
ENSG00000151576:QTRT2	Celltype-specific RNA	FALSE	0.00786747	0.00170773	0	SNP	FALSE	No_QTL	Monocyte
ENSG00000151611:MMAA	Celltype-specific RNA	FALSE	0.0159432	0.00142632	0	SNP	FALSE	No_QTL	Monocyte
ENSG00000151650:VENTX	Celltype-specific RNA	FALSE	0.000368931	0.000292039	0	SV	FALSE	No_QTL	Monocyte
ENSG00000151651:ADAM8	Celltype-specific RNA	FALSE	0.00458525	0.000221111	0	SNP	FALSE	No_QTL	Monocyte
ENSG00000151665:PIGF	Celltype-specific RNA	FALSE	0.0142432	0.0004731	0	SNP	FALSE	No_QTL	Monocyte
ENSG00000151687:ANKAR	Celltype-specific RNA	FALSE	0.000527965	0.00230323	0	SNP	FALSE	No_QTL	Monocyte
ENSG00000151689:INPP1	Celltype-specific RNA	FALSE	0.022273	0.00334033	0	SV	FALSE	No_QTL	Monocyte
ENSG00000151690:MFSD6	Celltype-specific RNA	TRUE	0.000768668	3.54421e-05	0	SNP	FALSE	SNP-only_QTL	Monocyte
ENSG00000151692:RNF144A	Celltype-specific RNA	FALSE	0.0254295	0.00236085	0	SNP	FALSE	No_QTL	Monocyte
ENSG00000151693:ASAP2	Celltype-specific RNA	FALSE	0.000621382	0.00113207	0	SNP	FALSE	No_QTL	Monocyte
ENSG00000151694:ADAM17	Celltype-specific RNA	FALSE	0.00534724	0.000286929	0	SNP	FALSE	No_QTL	Monocyte
ENSG00000151718:WWC2	Celltype-specific RNA	FALSE	0.0065264	0.000197834	0	SNP	FALSE	No_QTL	Monocyte
ENSG00000151725:CENPU	Celltype-specific RNA	TRUE	0.00635499	7.78221e-05	0	SNP	FALSE	SNP-only_QTL	Monocyte
ENSG00000151726:ACSL1	Celltype-specific RNA	TRUE	0.00947212	2.48036e-05	0	SNP	FALSE	SNP-only_QTL	Monocyte
ENSG00000151743:AMN1	Celltype-specific RNA	FALSE	0.0170929	0.00148091	0	SV	FALSE	No_QTL	Monocyte
ENSG00000151746:BICD1	Celltype-specific RNA	FALSE	0.00316512	0.00202074	0	SV	FALSE	No_QTL	Monocyte
ENSG00000151779:NBAS	Celltype-specific RNA	FALSE	0.00930149	0.000554967	0	SNP	FALSE	No_QTL	Monocyte
ENSG00000151789:ZNF385D	Celltype-specific RNA	TRUE	0.00134276	3.49867e-05	0	SNP	FALSE	SNP-only_QTL	Monocyte
ENSG00000151835:SACS	Celltype-specific RNA	FALSE	0.00860814	0.000259811	0	SNP	FALSE	No_QTL	Monocyte
ENSG00000151838:CCDC175	Celltype-specific RNA	TRUE	8.94706e-05	0.00019777	0	SV	FALSE	SV-QTL_noncausal	Monocyte
ENSG00000151846:PABPC3	Celltype-specific RNA	FALSE	0.0319879	0.000287464	0	SNP	FALSE	No_QTL	Monocyte
ENSG00000151882:CCL28	Celltype-specific RNA	FALSE	0.00917814	0.00336845	0	SNP	FALSE	No_QTL	Monocyte
ENSG00000151883:PARP8	Celltype-specific RNA	FALSE	0.00422233	0.000667148	0	SV	FALSE	No_QTL	Monocyte
ENSG00000151914:DST	Celltype-specific RNA	FALSE	0.00199186	0.000777203	0	SNP	FALSE	No_QTL	Monocyte
ENSG00000151929:BAG3	Celltype-specific RNA	FALSE	0.00312356	0.000884346	0	SNP	FALSE	No_QTL	Monocyte
ENSG00000152082:MZT2B	Celltype-specific RNA	TRUE	0.00407438	6.34389e-06	0	SNP	FALSE	SNP-only_QTL	Monocyte
ENSG00000152086:TUBA3E	Celltype-specific RNA	TRUE	0.0147621	3.1297e-07	1	SNP	FALSE	SNP-only_QTL	Monocyte
ENSG00000152133:GPATCH11	Celltype-specific RNA	FALSE	0.00999101	0.00119698	0	SNP	FALSE	No_QTL	Monocyte
ENSG00000152193:OBI1	Celltype-specific RNA	FALSE	0.0132991	0.000315758	0	SNP	FALSE	No_QTL	Monocyte
ENSG00000152207:CYSLTR2	Celltype-specific RNA	FALSE	0.0330136	0.00247901	0	SNP	FALSE	No_QTL	Monocyte
ENSG00000152208:GRID2	Celltype-specific RNA	FALSE	0.0305613	0.000556568	0	SNP	FALSE	No_QTL	Monocyte
ENSG00000152213:ARL11	Celltype-specific RNA	FALSE	0.011755	0.000537584	0	SNP	FALSE	No_QTL	Monocyte
ENSG00000152219:ARL14EP	Celltype-specific RNA	FALSE	0.0024071	0.00037435	0	SNP	FALSE	No_QTL	Monocyte
ENSG00000152223:EPG5	Celltype-specific RNA	FALSE	0.0488369	0.00121124	0	SNP	FALSE	No_QTL	Monocyte
ENSG00000152240:HAUS1	Celltype-specific RNA	FALSE	0.0119548	0.00124362	0	SNP	FALSE	No_QTL	Monocyte
ENSG00000152256:PDK1	Celltype-specific RNA	FALSE	0.0228385	0.000285453	0	SNP	FALSE	No_QTL	Monocyte
ENSG00000152270:PDE3B	Celltype-specific RNA	FALSE	0.039731	0.000569903	0	SNP	FALSE	No_QTL	Monocyte
ENSG00000152348:ATG10	Celltype-specific RNA	TRUE	0.0113327	6.90044e-05	0	SNP	FALSE	SNP-only_QTL	Monocyte
ENSG00000152377:SPOCK1	Celltype-specific RNA	FALSE	0.014454	0.000423206	0	SNP	FALSE	No_QTL	Monocyte
ENSG00000152380:FAM151B	Celltype-specific RNA	FALSE	0.00271415	0.00107657	0	SNP	FALSE	No_QTL	Monocyte
ENSG00000152409:JMY	Celltype-specific RNA	FALSE	0.00875684	0.00100305	0	SNP	FALSE	No_QTL	Monocyte
ENSG00000152413:HOMER1	Celltype-specific RNA	FALSE	0.00125964	0.00110038	0	SNP	FALSE	No_QTL	Monocyte
ENSG00000152422:XRCC4	Celltype-specific RNA	TRUE	0.0496793	3.70375e-05	0	SNP	FALSE	SNP-only_QTL	Monocyte
ENSG00000152454:ZNF256	Celltype-specific RNA	FALSE	0.0159764	0.000322353	0	SNP	FALSE	No_QTL	Monocyte
ENSG00000152457:DCLRE1C	Celltype-specific RNA	TRUE	0.00295281	7.27754e-05	0	SNP	FALSE	SNP-only_QTL	Monocyte
ENSG00000152464:RPP38	Celltype-specific RNA	FALSE	0.0105584	0.00192923	0	SNP	FALSE	No_QTL	Monocyte
ENSG00000152465:NMT2	Celltype-specific RNA	FALSE	0.00793763	0.000523574	0	SNP	FALSE	No_QTL	Monocyte
ENSG00000152484:USP12	Celltype-specific RNA	FALSE	0.00133551	0.00226187	0	SNP	FALSE	No_QTL	Monocyte
ENSG00000152492:CCDC50	Celltype-specific RNA	TRUE	0.000106086	5.6801e-05	0	SNP	FALSE	SNP-only_QTL	Monocyte
ENSG00000152495:CAMK4	Celltype-specific RNA	FALSE	0.00946389	0.00110909	0	SNP	FALSE	No_QTL	Monocyte
ENSG00000152503:TRIM36	Celltype-specific RNA	FALSE	0.0292664	0.000136813	0	SNP	FALSE	No_QTL	Monocyte
ENSG00000152518:ZFP36L2	Celltype-specific RNA	FALSE	0.00315337	0.000338869	0	SNP	FALSE	No_QTL	Monocyte
ENSG00000152527:PLEKHH2	Celltype-specific RNA	FALSE	0.0015476	0.000222171	0	SNP	FALSE	No_QTL	Monocyte
ENSG00000152556:PFKM	Celltype-specific RNA	TRUE	0.0201969	2.00154e-05	0	SNP	FALSE	SNP-only_QTL	Monocyte
ENSG00000152558:TMEM123	Celltype-specific RNA	FALSE	0.0675696	0.00216983	0	SNP	FALSE	No_QTL	Monocyte
ENSG00000152578:GRIA4	Celltype-specific RNA	FALSE	0.00650861	0.000152121	0	SNP	FALSE	No_QTL	Monocyte
ENSG00000152580:IGSF10	Celltype-specific RNA	TRUE	0.00794577	2.90182e-05	0	SNP	FALSE	SNP-only_QTL	Monocyte
ENSG00000152611:CAPSL	Celltype-specific RNA	TRUE	0.0356942	5.70333e-07	1	SNP	FALSE	SNP-only_QTL	Monocyte
ENSG00000152672:CLEC4F	Celltype-specific RNA	TRUE	0.000206997	6.21194e-11	1	SNP	FALSE	SNP-only_QTL	Monocyte
ENSG00000152683:SLC30A6	Celltype-specific RNA	FALSE	0.0290901	0.000155351	0	SNP	FALSE	No_QTL	Monocyte
ENSG00000152689:RASGRP3	Celltype-specific RNA	FALSE	0.0304888	0.000121624	0	SNP	FALSE	No_QTL	Monocyte
ENSG00000152705:CATSPER3	Celltype-specific RNA	FALSE	0.0189521	0.000110927	0	SNP	FALSE	No_QTL	Monocyte
ENSG00000152766:ANKRD22	Celltype-specific RNA	FALSE	0.00441147	0.00043714	0	SNP	FALSE	No_QTL	Monocyte
ENSG00000152778:IFIT5	Celltype-specific RNA	TRUE	0.00529826	3.79392e-05	0	SNP	FALSE	SNP-only_QTL	Monocyte
ENSG00000152782:PANK1	Celltype-specific RNA	TRUE	0.00433847	2.85376e-05	0	SNP	FALSE	SNP-only_QTL	Monocyte
ENSG00000152804:HHEX	Celltype-specific RNA	FALSE	0.01688	0.000131291	0	SNP	FALSE	No_QTL	Monocyte
ENSG00000152818:UTRN	Celltype-specific RNA	FALSE	0.0039317	0.000329115	0	SNP	FALSE	No_QTL	Monocyte
ENSG00000152894:PTPRK	Celltype-specific RNA	FALSE	0.0489042	0.000394465	0	SNP	FALSE	No_QTL	Monocyte
ENSG00000152904:GGPS1	Celltype-specific RNA	TRUE	0.0105083	7.84877e-05	0	SNP	FALSE	SNP-only_QTL	Monocyte
ENSG00000152931:PART1	Celltype-specific RNA	FALSE	0.0360715	0.000356975	0	SNP	FALSE	No_QTL	Monocyte
ENSG00000152939:MARVELD2	Celltype-specific RNA	FALSE	0.0145288	0.000285421	0	SNP	FALSE	No_QTL	Monocyte
ENSG00000152942:RAD17	Celltype-specific RNA	TRUE	0.000217399	7.17094e-05	0	SNP	FALSE	SNP-only_QTL	Monocyte
ENSG00000152944:MED21	Celltype-specific RNA	FALSE	0.00529161	0.000230719	0	SNP	FALSE	No_QTL	Monocyte
ENSG00000152952:PLOD2	Celltype-specific RNA	FALSE	0.0224496	0.000417592	0	SNP	FALSE	No_QTL	Monocyte
ENSG00000152953:STK32B	Celltype-specific RNA	FALSE	0.0148132	0.000141975	0	SNP	FALSE	No_QTL	Monocyte
ENSG00000152954:NRSN1	Celltype-specific RNA	FALSE	0.00151025	0.00041269	0	SNP	FALSE	No_QTL	Monocyte
ENSG00000153006:SREK1IP1	Celltype-specific RNA	FALSE	0.00286034	0.00189566	0	SNP	FALSE	No_QTL	Monocyte
ENSG00000153015:CWC27	Celltype-specific RNA	FALSE	0.0235143	0.00044204	0	SNP	FALSE	No_QTL	Monocyte
ENSG00000153044:CENPH	Celltype-specific RNA	FALSE	0.0360919	0.000230231	0	SNP	FALSE	No_QTL	Monocyte
ENSG00000153046:CDYL	Celltype-specific RNA	FALSE	0.00593296	0.000229818	0	SNP	FALSE	No_QTL	Monocyte
ENSG00000153064:BANK1	Celltype-specific RNA	FALSE	0.0197157	0.00137866	0	SNP	FALSE	No_QTL	Monocyte
ENSG00000153071:DAB2	Celltype-specific RNA	TRUE	0.0387972	4.11994e-05	0	SNP	FALSE	SNP-only_QTL	Monocyte
ENSG00000153094:BCL2L11	Celltype-specific RNA	FALSE	0.00316183	0.00048446	0	SNP	FALSE	No_QTL	Monocyte
ENSG00000153130:SCOC	Celltype-specific RNA	FALSE	0.00297439	0.000132036	0	SNP	FALSE	No_QTL	Monocyte
ENSG00000153132:CLGN	Celltype-specific RNA	TRUE	0.00790988	9.34249e-05	0	SNP	FALSE	SNP-only_QTL	Monocyte
ENSG00000153147:SMARCA5	Celltype-specific RNA	FALSE	0.0330539	0.00231536	0	SNP	FALSE	No_QTL	Monocyte
ENSG00000153157:SYCP2L	Celltype-specific RNA	TRUE	0.00192161	5.55363e-06	0	SNP	FALSE	SNP-only_QTL	Monocyte
ENSG00000153201:RANBP2	Celltype-specific RNA	FALSE	0.00317959	0.000306858	0	SNP	FALSE	No_QTL	Monocyte
ENSG00000153207:AHCTF1	Celltype-specific RNA	TRUE	0.000184119	3.80082e-06	0	SNP	FALSE	SNP-only_QTL	Monocyte
ENSG00000153208:MERTK	Celltype-specific RNA	FALSE	0.00379424	0.000153889	0	SNP	FALSE	No_QTL	Monocyte
ENSG00000153214:TMEM87B	Celltype-specific RNA	FALSE	0.00293877	0.00032682	0	SNP	FALSE	No_QTL	Monocyte
ENSG00000153234:NR4A2	Celltype-specific RNA	FALSE	0.00131419	0.00121603	0	SV	FALSE	No_QTL	Monocyte
ENSG00000153246:PLA2R1	Celltype-specific RNA	FALSE	0.0140238	0.000862761	0	SNP	FALSE	No_QTL	Monocyte
ENSG00000153283:CD96	Celltype-specific RNA	FALSE	0.022796	0.00120012	0	SNP	FALSE	No_QTL	Monocyte
ENSG00000153303:FRMD1	Celltype-specific RNA	TRUE	5.55468e-05	4.55193e-05	0	SNP	FALSE	SV-QTL_noncausal	Monocyte
ENSG00000153317:ASAP1	Celltype-specific RNA	FALSE	0.0101864	0.00201351	0	SNP	FALSE	No_QTL	Monocyte
ENSG00000153339:TRAPPC8	Celltype-specific RNA	FALSE	0.0383217	0.00156068	0	SNP	FALSE	No_QTL	Monocyte
ENSG00000153363:LINC00467	Celltype-specific RNA	FALSE	0.0193204	0.00028667	0	SNP	FALSE	No_QTL	Monocyte
ENSG00000153391:INO80C	Celltype-specific RNA	TRUE	0.00668399	4.36781e-05	0	SNP	FALSE	SNP-only_QTL	Monocyte
ENSG00000153395:LPCAT1	Celltype-specific RNA	TRUE	0.000152889	3.94338e-05	0	SNP	FALSE	SNP-only_QTL	Monocyte
ENSG00000153443:UBALD1	Celltype-specific RNA	FALSE	0.00780955	0.000246445	0	SNP	FALSE	No_QTL	Monocyte
ENSG00000153531:ADPRHL1	Celltype-specific RNA	FALSE	0.00219594	0.00167853	0	SNP	FALSE	No_QTL	Monocyte
ENSG00000153551:CMTM7	Celltype-specific RNA	TRUE	0.00233519	1.52287e-05	0	SNP	FALSE	SNP-only_QTL	Monocyte
ENSG00000153558:FBXL2	Celltype-specific RNA	TRUE	5.57744e-05	0.00144151	0	SNP	FALSE	SV-QTL_noncausal	Monocyte
ENSG00000153560:UBP1	Celltype-specific RNA	FALSE	0.0171289	0.000697929	0	SNP	FALSE	No_QTL	Monocyte
ENSG00000153563:CD8A	Celltype-specific RNA	TRUE	0.00641742	9.28293e-05	0	SNP	FALSE	SNP-only_QTL	Monocyte
ENSG00000153574:RPIA	Celltype-specific RNA	FALSE	0.00105701	0.000796804	0	SNP	FALSE	No_QTL	Monocyte
ENSG00000153721:CNKSR3	Celltype-specific RNA	TRUE	0.0013753	2.60722e-05	0	SNP	FALSE	SNP-only_QTL	Monocyte
ENSG00000153767:GTF2E1	Celltype-specific RNA	FALSE	0.00452757	0.000986173	0	SNP	FALSE	No_QTL	Monocyte
ENSG00000153786:ZDHHC7	Celltype-specific RNA	FALSE	0.00492271	0.000243424	0	SNP	FALSE	No_QTL	Monocyte
ENSG00000153814:JAZF1	Celltype-specific RNA	FALSE	0.00584113	0.000641639	0	SNP	FALSE	No_QTL	Monocyte
ENSG00000153815:CMIP	Celltype-specific RNA	FALSE	0.0126779	0.000214309	0	SNP	FALSE	No_QTL	Monocyte
ENSG00000153820:SPHKAP	Celltype-specific RNA	TRUE	0.0388832	5.56062e-06	0	SNP	FALSE	SNP-only_QTL	Monocyte
ENSG00000153823:PID1	Celltype-specific RNA	FALSE	0.00897771	0.000563899	0	SNP	FALSE	No_QTL	Monocyte
ENSG00000153879:CEBPG	Celltype-specific RNA	FALSE	0.0158731	0.000960694	0	SNP	FALSE	No_QTL	Monocyte
ENSG00000153885:KCTD15	Celltype-specific RNA	TRUE	0.00957594	9.49766e-05	0	SNP	FALSE	SNP-only_QTL	Monocyte
ENSG00000153898:MCOLN2	Celltype-specific RNA	FALSE	0.00982044	0.000315232	0	SV	FALSE	No_QTL	Monocyte
ENSG00000153902:LGI4	Celltype-specific RNA	FALSE	0.00759922	0.00100797	0	SNP	FALSE	No_QTL	Monocyte
ENSG00000153914:SREK1	Celltype-specific RNA	FALSE	0.00513474	0.000149699	0	SNP	FALSE	No_QTL	Monocyte
ENSG00000153922:CHD1	Celltype-specific RNA	FALSE	0.0126825	0.000290029	0	SNP	FALSE	No_QTL	Monocyte
ENSG00000153933:DGKE	Celltype-specific RNA	FALSE	0.0126746	0.0001633	0	SNP	FALSE	No_QTL	Monocyte
ENSG00000153944:MSI2	Celltype-specific RNA	FALSE	0.0438465	0.000650927	0	SNP	FALSE	No_QTL	Monocyte
ENSG00000153975:ZUP1	Celltype-specific RNA	FALSE	0.0379567	0.00025502	0	SNP	FALSE	No_QTL	Monocyte
ENSG00000154016:GRAP	Celltype-specific RNA	FALSE	0.00158823	0.00164405	0	SNP	FALSE	No_QTL	Monocyte
ENSG00000154025:SLC5A10	Celltype-specific RNA	FALSE	0.0171536	0.00426954	0	SNP	FALSE	No_QTL	Monocyte
ENSG00000154079:SDHAF4	Celltype-specific RNA	FALSE	0.00708709	0.00469272	0	SV	FALSE	No_QTL	Monocyte
ENSG00000154099:DNAAF1	Celltype-specific RNA	FALSE	0.00622278	0.000220452	0	SNP	FALSE	No_QTL	Monocyte
ENSG00000154114:TBCEL	Celltype-specific RNA	FALSE	0.0143007	0.000115322	0	SNP	FALSE	No_QTL	Monocyte
ENSG00000154124:OTULIN	Celltype-specific RNA	TRUE	0.0162249	3.18147e-05	0	SNP	FALSE	SNP-only_QTL	Monocyte
ENSG00000154127:UBASH3B	Celltype-specific RNA	FALSE	0.0185912	0.00106938	0	SNP	FALSE	No_QTL	Monocyte
ENSG00000154134:ROBO3	Celltype-specific RNA	FALSE	0.00178565	0.000531299	0	SNP	FALSE	No_QTL	Monocyte
ENSG00000154146:NRGN	Celltype-specific RNA	FALSE	0.0124015	0.000359126	0	SNP	FALSE	No_QTL	Monocyte
ENSG00000154153:RETREG1	Celltype-specific RNA	TRUE	0.0114319	2.70831e-05	0	SNP	FALSE	SNP-only_QTL	Monocyte
ENSG00000154174:TOMM70	Celltype-specific RNA	FALSE	0.11083	0.00199689	0	SNP	FALSE	No_QTL	Monocyte
ENSG00000154175:ABI3BP	Celltype-specific RNA	FALSE	0.0105837	0.00457	0	SNP	FALSE	No_QTL	Monocyte
ENSG00000154188:ANGPT1	Celltype-specific RNA	FALSE	0.00185511	0.00077188	0	SNP	FALSE	No_QTL	Monocyte
ENSG00000154217:PITPNC1	Celltype-specific RNA	FALSE	0.00867341	0.0010703	0	SV	FALSE	No_QTL	Monocyte
ENSG00000154229:PRKCA	Celltype-specific RNA	TRUE	0.0111344	9.40077e-05	0	SV	FALSE	SNP-only_QTL	Monocyte
ENSG00000154240:CEP112	Celltype-specific RNA	FALSE	0.00905742	0.00443253	0	SV	FALSE	No_QTL	Monocyte
ENSG00000154262:ABCA6	Celltype-specific RNA	FALSE	0.00389077	0.000992814	0	SNP	FALSE	No_QTL	Monocyte
ENSG00000154263:ABCA10	Celltype-specific RNA	FALSE	0.0138419	0.000109214	0	SNP	FALSE	No_QTL	Monocyte
ENSG00000154265:ABCA5	Celltype-specific RNA	FALSE	0.0301335	0.001663	0	SNP	FALSE	No_QTL	Monocyte
ENSG00000154277:UCHL1	Celltype-specific RNA	FALSE	0.0508279	0.000381604	0	SNP	FALSE	No_QTL	Monocyte
ENSG00000154309:DISP1	Celltype-specific RNA	FALSE	0.0110016	0.00016963	0	SNP	FALSE	No_QTL	Monocyte
ENSG00000154310:TNIK	Celltype-specific RNA	FALSE	0.00956879	0.000403445	0	SNP	FALSE	No_QTL	Monocyte
ENSG00000154319:FAM167A	Celltype-specific RNA	FALSE	0.00215098	0.000670115	0	SNP	FALSE	No_QTL	Monocyte
ENSG00000154330:PGM5	Celltype-specific RNA	FALSE	0.00892654	0.00109871	0	SNP	FALSE	No_QTL	Monocyte
ENSG00000154359:LONRF1	Celltype-specific RNA	FALSE	0.0202267	0.000117033	0	SNP	FALSE	No_QTL	Monocyte
ENSG00000154380:ENAH	Celltype-specific RNA	FALSE	0.0115576	0.000399724	0	SNP	FALSE	No_QTL	Monocyte
ENSG00000154429:CCSAP	Celltype-specific RNA	FALSE	0.0079503	0.000468872	0	SNP	FALSE	No_QTL	Monocyte
ENSG00000154447:SH3RF1	Celltype-specific RNA	FALSE	0.00505723	0.00025154	0	SNP	FALSE	No_QTL	Monocyte
ENSG00000154451:GBP5	Celltype-specific RNA	FALSE	0.0338023	0.000315242	0	SNP	FALSE	No_QTL	Monocyte
ENSG00000154478:GPR26	Celltype-specific RNA	TRUE	0.000597254	1.1812e-05	0	SNP	FALSE	SNP-only_QTL	Monocyte
ENSG00000154511:DIPK1A	Celltype-specific RNA	FALSE	0.0160708	0.000198772	0	SV	FALSE	No_QTL	Monocyte
ENSG00000154589:LY96	Celltype-specific RNA	TRUE	0.00145204	6.5283e-05	0	SNP	FALSE	SNP-only_QTL	Monocyte
ENSG00000154608:CEP170P1	Celltype-specific RNA	FALSE	0.00146282	0.00119886	0	SNP	FALSE	No_QTL	Monocyte
ENSG00000154640:BTG3	Celltype-specific RNA	FALSE	0.0328842	0.000558213	0	SNP	FALSE	No_QTL	Monocyte
ENSG00000154642:C21orf91	Celltype-specific RNA	FALSE	0.0156914	0.000144784	0	SNP	FALSE	No_QTL	Monocyte
ENSG00000154645:CHODL	Celltype-specific RNA	FALSE	0.000114056	0.000414232	0	SNP	FALSE	No_QTL	Monocyte
ENSG00000154710:RABGEF1	Celltype-specific RNA	FALSE	0.000915096	0.00113026	0	SV	FALSE	No_QTL	Monocyte
ENSG00000154719:MRPL39	Celltype-specific RNA	FALSE	0.0316647	0.000133052	0	SNP	FALSE	No_QTL	Monocyte
ENSG00000154723:ATP5PF	Celltype-specific RNA	FALSE	0.00528519	0.00149033	0	SNP	FALSE	No_QTL	Monocyte
ENSG00000154727:GABPA	Celltype-specific RNA	FALSE	0.0165887	0.0014495	0	SNP	FALSE	No_QTL	Monocyte
ENSG00000154743:TSEN2	Celltype-specific RNA	FALSE	0.0269019	0.000773109	0	SNP	FALSE	No_QTL	Monocyte
ENSG00000154760:SLFN13	Celltype-specific RNA	FALSE	0.0105246	0.000413444	0	SNP	FALSE	No_QTL	Monocyte
ENSG00000154767:XPC	Celltype-specific RNA	FALSE	0.00588412	0.000175235	0	SNP	FALSE	No_QTL	Monocyte
ENSG00000154781:CCDC174	Celltype-specific RNA	FALSE	0.0435097	0.000185533	0	SNP	FALSE	No_QTL	Monocyte
ENSG00000154813:DPH3	Celltype-specific RNA	FALSE	0.0010461	0.000798488	0	SNP	FALSE	No_QTL	Monocyte
ENSG00000154814:OXNAD1	Celltype-specific RNA	FALSE	0.0109411	0.000779927	0	SNP	FALSE	No_QTL	Monocyte
ENSG00000154822:PLCL2	Celltype-specific RNA	FALSE	0.010551	0.000329921	0	SNP	FALSE	No_QTL	Monocyte
ENSG00000154845:PPP4R1	Celltype-specific RNA	TRUE	0.00578567	9.69039e-06	0	SNP	FALSE	SNP-only_QTL	Monocyte
ENSG00000154856:APCDD1	Celltype-specific RNA	TRUE	0.035194	3.30401e-05	0	SNP	FALSE	SNP-only_QTL	Monocyte
ENSG00000154889:MPPE1	Celltype-specific RNA	FALSE	0.00386567	0.000104312	0	SNP	FALSE	No_QTL	Monocyte
ENSG00000154898:CCDC144CP	Celltype-specific RNA	FALSE	0.0162547	0.00087519	0	SNP	FALSE	No_QTL	Monocyte
ENSG00000154928:EPHB1	Celltype-specific RNA	FALSE	0.0127818	0.000943558	0	SNP	FALSE	No_QTL	Monocyte
ENSG00000154930:ACSS1	Celltype-specific RNA	FALSE	0.0212028	0.00104561	0	SNP	FALSE	No_QTL	Monocyte
ENSG00000154945:ANKRD40	Celltype-specific RNA	FALSE	0.0310078	0.00109207	0	SNP	FALSE	No_QTL	Monocyte
ENSG00000154978:VOPP1	Celltype-specific RNA	FALSE	0.0193179	0.00131109	0	SNP	FALSE	No_QTL	Monocyte
ENSG00000155016:CYP2U1	Celltype-specific RNA	FALSE	0.0103311	0.000873646	0	SNP	FALSE	No_QTL	Monocyte
ENSG00000155034:FBXL18	Celltype-specific RNA	FALSE	0.0521254	0.000281711	0	SNP	FALSE	No_QTL	Monocyte
ENSG00000155085:AK9	Celltype-specific RNA	FALSE	0.0206096	0.000547222	0	SNP	FALSE	No_QTL	Monocyte
ENSG00000155090:KLF10	Celltype-specific RNA	FALSE	0.0111971	0.00123086	0	SNP	FALSE	No_QTL	Monocyte
ENSG00000155093:PTPRN2	Celltype-specific RNA	FALSE	0.00038374	0.000154537	0	SNP	FALSE	No_QTL	Monocyte
ENSG00000155096:AZIN1	Celltype-specific RNA	FALSE	0.00222844	0.00040752	0	SNP	FALSE	No_QTL	Monocyte
ENSG00000155097:ATP6V1C1	Celltype-specific RNA	FALSE	0.0314295	0.00141568	0	SNP	FALSE	No_QTL	Monocyte
ENSG00000155100:OTUD6B	Celltype-specific RNA	FALSE	0.0161813	0.00121771	0	SNP	FALSE	No_QTL	Monocyte
ENSG00000155115:GTF3C6	Celltype-specific RNA	FALSE	0.0125487	0.000150012	0	SNP	FALSE	No_QTL	Monocyte
ENSG00000155158:TTC39B	Celltype-specific RNA	TRUE	0.00711767	7.87657e-05	0	SNP	FALSE	SNP-only_QTL	Monocyte
ENSG00000155189:AGPAT5	Celltype-specific RNA	FALSE	0.0191923	0.000480324	0	SNP	FALSE	No_QTL	Monocyte
ENSG00000155229:MMS19	Celltype-specific RNA	FALSE	0.0138675	0.000986411	0	SNP	FALSE	No_QTL	Monocyte
ENSG00000155252:PI4K2A	Celltype-specific RNA	FALSE	0.00498124	0.000577497	0	SNP	FALSE	No_QTL	Monocyte
ENSG00000155254:MARVELD1	Celltype-specific RNA	FALSE	0.00285538	0.000201689	0	SNP	FALSE	No_QTL	Monocyte
ENSG00000155256:ZFYVE27	Celltype-specific RNA	FALSE	0.00135603	0.000714473	0	SNP	FALSE	No_QTL	Monocyte
ENSG00000155275:TRMT44	Celltype-specific RNA	FALSE	0.00179145	0.000221582	0	SNP	FALSE	No_QTL	Monocyte
ENSG00000155287:SLC25A28	Celltype-specific RNA	FALSE	0.00341011	0.000527417	0	SNP	FALSE	No_QTL	Monocyte
ENSG00000155304:HSPA13	Celltype-specific RNA	FALSE	0.000313423	0.000115709	0	SNP	FALSE	No_QTL	Monocyte
ENSG00000155307:SAMSN1	Celltype-specific RNA	TRUE	0.00871158	9.53369e-05	0	SNP	FALSE	SNP-only_QTL	Monocyte
ENSG00000155366:RHOC	Celltype-specific RNA	FALSE	0.0171711	0.000520589	0	SNP	FALSE	No_QTL	Monocyte
ENSG00000155368:DBI	Celltype-specific RNA	FALSE	0.0401473	0.00111458	0	SNP	FALSE	No_QTL	Monocyte
ENSG00000155393:HEATR3	Celltype-specific RNA	FALSE	0.0143619	0.000407762	0	SNP	FALSE	No_QTL	Monocyte
ENSG00000155506:LARP1	Celltype-specific RNA	TRUE	0.00821295	3.42696e-05	0	SNP	FALSE	SNP-only_QTL	Monocyte
ENSG00000155508:CNOT8	Celltype-specific RNA	TRUE	0.0169205	5.04607e-05	0	SNP	FALSE	SNP-only_QTL	Monocyte
ENSG00000155542:SETD9	Celltype-specific RNA	TRUE	0.0249576	8.38038e-05	0	SNP	FALSE	SNP-only_QTL	Monocyte
ENSG00000155545:MIER3	Celltype-specific RNA	FALSE	0.00345673	0.000544885	0	SNP	FALSE	No_QTL	Monocyte
ENSG00000155561:NUP205	Celltype-specific RNA	TRUE	0.0186759	3.97288e-05	0	SNP	FALSE	SNP-only_QTL	Monocyte
ENSG00000155592:ZKSCAN2	Celltype-specific RNA	FALSE	0.0100071	0.00220926	0	SNP	FALSE	No_QTL	Monocyte
ENSG00000155621:C9orf85	Celltype-specific RNA	FALSE	0.00952249	0.000147374	0	SNP	FALSE	No_QTL	Monocyte
ENSG00000155636:RBM45	Celltype-specific RNA	FALSE	0.0321832	0.00464821	0	SNP	FALSE	No_QTL	Monocyte
ENSG00000155657:TTN	Celltype-specific RNA	FALSE	0.0151482	0.000105834	0	SNP	FALSE	No_QTL	Monocyte
ENSG00000155749:FLACC1	Celltype-specific RNA	FALSE	0.015825	0.00039453	0	SNP	FALSE	No_QTL	Monocyte
ENSG00000155754:C2CD6	Celltype-specific RNA	FALSE	0.0226288	0.000489236	0	SNP	FALSE	No_QTL	Monocyte
ENSG00000155827:RNF20	Celltype-specific RNA	FALSE	0.00732008	0.00134136	0	SNP	FALSE	No_QTL	Monocyte
ENSG00000155846:PPARGC1B	Celltype-specific RNA	FALSE	0.00490918	0.000331159	0	SNP	FALSE	No_QTL	Monocyte
ENSG00000155849:ELMO1	Celltype-specific RNA	TRUE	0.00355777	6.80341e-05	0	SNP	FALSE	SNP-only_QTL	Monocyte
ENSG00000155850:SLC26A2	Celltype-specific RNA	TRUE	0.00504361	1.48097e-05	0	SNP	FALSE	SNP-only_QTL	Monocyte
ENSG00000155868:MED7	Celltype-specific RNA	FALSE	0.00839348	0.000645357	0	SNP	FALSE	No_QTL	Monocyte
ENSG00000155876:RRAGA	Celltype-specific RNA	FALSE	0.00413755	0.00103555	0	SNP	FALSE	No_QTL	Monocyte
ENSG00000155903:RASA2	Celltype-specific RNA	FALSE	0.00881704	0.00343491	0	SNP	FALSE	No_QTL	Monocyte
ENSG00000155906:RMND1	Celltype-specific RNA	FALSE	0.00944948	0.000245603	0	SNP	FALSE	No_QTL	Monocyte
ENSG00000155957:TMBIM4	Celltype-specific RNA	FALSE	0.0303875	0.000246219	0	SNP	FALSE	No_QTL	Monocyte
ENSG00000155970:MICU3	Celltype-specific RNA	FALSE	0.00104009	0.000416701	0	SNP	FALSE	No_QTL	Monocyte
ENSG00000155974:GRIP1	Celltype-specific RNA	FALSE	0.00165528	0.00166524	0	SV	FALSE	No_QTL	Monocyte
ENSG00000155975:VPS37A	Celltype-specific RNA	FALSE	0.00820623	0.000849757	0	SNP	FALSE	No_QTL	Monocyte
ENSG00000156011:PSD3	Celltype-specific RNA	FALSE	0.00258202	0.000265885	0	SNP	FALSE	No_QTL	Monocyte
ENSG00000156026:MCU	Celltype-specific RNA	FALSE	0.0148996	0.00214203	0	SNP	FALSE	No_QTL	Monocyte
ENSG00000156052:GNAQ	Celltype-specific RNA	FALSE	0.0024868	0.00120861	0	SNP	FALSE	No_QTL	Monocyte
ENSG00000156097:GPR61	Celltype-specific RNA	FALSE	0.00991269	0.000594776	0	SV	FALSE	No_QTL	Monocyte
ENSG00000156103:MMP16	Celltype-specific RNA	FALSE	0.0272838	0.000202256	0	SNP	FALSE	No_QTL	Monocyte
ENSG00000156110:ADK	Celltype-specific RNA	TRUE	0.00823272	1.23966e-07	0	SNP	FALSE	SNP-only_QTL	Monocyte
ENSG00000156113:KCNMA1	Celltype-specific RNA	TRUE	0.00386583	1.2977e-12	1	SNP	FALSE	SNP-only_QTL	Monocyte
ENSG00000156127:BATF	Celltype-specific RNA	TRUE	0.0172318	1.70538e-05	0	SNP	FALSE	SNP-only_QTL	Monocyte
ENSG00000156136:DCK	Celltype-specific RNA	TRUE	0.0202508	1.96414e-05	0	SNP	FALSE	SNP-only_QTL	Monocyte
ENSG00000156150:ALX3	Celltype-specific RNA	TRUE	0.0115413	1.23831e-05	0	SV	FALSE	SNP-only_QTL	Monocyte
ENSG00000156170:NDUFAF6	Celltype-specific RNA	FALSE	0.0263087	0.000451007	0	SNP	FALSE	No_QTL	Monocyte
ENSG00000156171:DRAM2	Celltype-specific RNA	FALSE	0.0151816	0.00180368	0	SV	FALSE	No_QTL	Monocyte
ENSG00000156232:WHAMM	Celltype-specific RNA	FALSE	0.0256554	0.000435192	0	SNP	FALSE	No_QTL	Monocyte
ENSG00000156253:RWDD2B	Celltype-specific RNA	FALSE	0.00218041	0.000472071	0	SNP	FALSE	No_QTL	Monocyte
ENSG00000156256:USP16	Celltype-specific RNA	FALSE	0.0184365	0.000224706	0	SNP	FALSE	No_QTL	Monocyte
ENSG00000156265:MAP3K7CL	Celltype-specific RNA	TRUE	0.00131903	2.06502e-06	0	SNP	FALSE	SNP-only_QTL	Monocyte
ENSG00000156304:SCAF4	Celltype-specific RNA	FALSE	0.00150787	0.000486009	0	SNP	FALSE	No_QTL	Monocyte
ENSG00000156345:CDK20	Celltype-specific RNA	FALSE	0.00967395	0.000692542	0	SNP	FALSE	No_QTL	Monocyte
ENSG00000156374:PCGF6	Celltype-specific RNA	FALSE	0.0306586	0.00173715	0	SNP	FALSE	No_QTL	Monocyte
ENSG00000156381:ANKRD9	Celltype-specific RNA	FALSE	0.00154196	0.000721195	0	SNP	FALSE	No_QTL	Monocyte
ENSG00000156384:SFR1	Celltype-specific RNA	TRUE	0.0190691	5.05838e-05	0	SNP	FALSE	SNP-only_QTL	Monocyte
ENSG00000156398:SFXN2	Celltype-specific RNA	FALSE	0.00199367	0.00285236	0	SNP	FALSE	No_QTL	Monocyte
ENSG00000156469:MTERF3	Celltype-specific RNA	FALSE	0.0122766	0.00059335	0	SNP	FALSE	No_QTL	Monocyte
ENSG00000156475:PPP2R2B	Celltype-specific RNA	FALSE	0.00411436	0.000163349	0	SNP	FALSE	No_QTL	Monocyte
ENSG00000156482:RPL30	Celltype-specific RNA	FALSE	0.0236845	0.00145344	0	SNP	FALSE	No_QTL	Monocyte
ENSG00000156502:SUPV3L1	Celltype-specific RNA	FALSE	0.0112416	0.000794662	0	SNP	FALSE	No_QTL	Monocyte
ENSG00000156535:CD109	Celltype-specific RNA	FALSE	0.00357354	0.00167269	0	SNP	FALSE	No_QTL	Monocyte
ENSG00000156587:UBE2L6	Celltype-specific RNA	FALSE	0.00226194	0.000598996	0	SNP	FALSE	No_QTL	Monocyte
ENSG00000156599:ZDHHC5	Celltype-specific RNA	FALSE	0.0113254	0.00089857	0	SV	FALSE	No_QTL	Monocyte
ENSG00000156603:MED19	Celltype-specific RNA	FALSE	0.0314402	0.000713556	0	SV	FALSE	No_QTL	Monocyte
ENSG00000156642:NPTN	Celltype-specific RNA	FALSE	0.0114381	0.000909382	0	SNP	FALSE	No_QTL	Monocyte
ENSG00000156650:KAT6B	Celltype-specific RNA	FALSE	0.0302584	0.000353932	0	SNP	FALSE	No_QTL	Monocyte
ENSG00000156675:RAB11FIP1	Celltype-specific RNA	FALSE	0.00776592	0.000205952	0	SNP	FALSE	No_QTL	Monocyte
ENSG00000156735:BAG4	Celltype-specific RNA	FALSE	0.00447868	0.00050433	0	SNP	FALSE	No_QTL	Monocyte
ENSG00000156738:MS4A1	Celltype-specific RNA	FALSE	0.00120632	0.00058599	0	SV	FALSE	No_QTL	Monocyte
ENSG00000156787:TBC1D31	Celltype-specific RNA	FALSE	0.0676043	0.000137371	0	SNP	FALSE	No_QTL	Monocyte
ENSG00000156802:ATAD2	Celltype-specific RNA	FALSE	0.029679	0.000240232	0	SNP	FALSE	No_QTL	Monocyte
ENSG00000156804:FBXO32	Celltype-specific RNA	FALSE	0.00155704	0.000109142	0	SNP	FALSE	No_QTL	Monocyte
ENSG00000156831:NSMCE2	Celltype-specific RNA	FALSE	0.0119525	0.000316798	0	SNP	FALSE	No_QTL	Monocyte
ENSG00000156853:ZNF689	Celltype-specific RNA	FALSE	0.0202996	0.00238593	0	SNP	FALSE	No_QTL	Monocyte
ENSG00000156858:PRR14	Celltype-specific RNA	FALSE	0.0107433	0.00315052	0	SNP	FALSE	No_QTL	Monocyte
ENSG00000156869:FRRS1	Celltype-specific RNA	TRUE	0.0331499	7.02557e-05	0	SV	FALSE	SNP-only_QTL	Monocyte
ENSG00000156873:PHKG2	Celltype-specific RNA	FALSE	0.0123061	0.000152391	0	SNP	FALSE	No_QTL	Monocyte
ENSG00000156886:ITGAD	Celltype-specific RNA	FALSE	0.0159121	0.00331826	0	SNP	FALSE	No_QTL	Monocyte
ENSG00000156928:MALSU1	Celltype-specific RNA	FALSE	0.00142559	0.000560589	0	SNP	FALSE	No_QTL	Monocyte
ENSG00000156958:GALK2	Celltype-specific RNA	FALSE	0.0167298	0.00116705	0	SNP	FALSE	No_QTL	Monocyte
ENSG00000156973:PDE6D	Celltype-specific RNA	TRUE	0.00551113	6.56443e-05	0	SNP	FALSE	SNP-only_QTL	Monocyte
ENSG00000156983:BRPF1	Celltype-specific RNA	FALSE	0.0462876	0.000359586	0	SNP	FALSE	No_QTL	Monocyte
ENSG00000156990:RPUSD3	Celltype-specific RNA	TRUE	0.0052974	8.41972e-05	0	SNP	FALSE	SNP-only_QTL	Monocyte
ENSG00000157017:GHRL	Celltype-specific RNA	TRUE	0.000951231	7.31508e-05	0	SNP	FALSE	SNP-only_QTL	Monocyte
ENSG00000157020:SEC13	Celltype-specific RNA	FALSE	0.00775985	0.00048644	0	SNP	FALSE	No_QTL	Monocyte
ENSG00000157036:EXOG	Celltype-specific RNA	FALSE	0.00920343	0.000222673	0	SNP	FALSE	No_QTL	Monocyte
ENSG00000157045:NTAN1	Celltype-specific RNA	FALSE	0.022854	0.000558596	0	SNP	FALSE	No_QTL	Monocyte
ENSG00000157077:ZFYVE9	Celltype-specific RNA	FALSE	0.0132533	0.00047842	0	SNP	FALSE	No_QTL	Monocyte
ENSG00000157106:SMG1	Celltype-specific RNA	TRUE	0.00382072	5.95045e-05	0	SNP	FALSE	SNP-only_QTL	Monocyte
ENSG00000157107:FCHO2	Celltype-specific RNA	FALSE	0.0473888	0.000693442	0	SNP	FALSE	No_QTL	Monocyte
ENSG00000157184:CPT2	Celltype-specific RNA	FALSE	0.0391774	0.000109896	0	SNP	FALSE	No_QTL	Monocyte
ENSG00000157212:PAXIP1	Celltype-specific RNA	FALSE	0.000620048	0.000197604	0	SNP	FALSE	No_QTL	Monocyte
ENSG00000157224:CLDN12	Celltype-specific RNA	FALSE	0.00475255	0.000344631	0	SV	FALSE	No_QTL	Monocyte
ENSG00000157227:MMP14	Celltype-specific RNA	FALSE	0.0214159	0.000121201	0	SNP	FALSE	No_QTL	Monocyte
ENSG00000157240:FZD1	Celltype-specific RNA	FALSE	0.010969	0.00259729	0	SV	FALSE	No_QTL	Monocyte
ENSG00000157259:GATAD1	Celltype-specific RNA	FALSE	0.0382093	0.000306129	0	SV	FALSE	No_QTL	Monocyte
ENSG00000157306:ZFHX2-AS1	Celltype-specific RNA	FALSE	0.0292956	0.0002062	0	SNP	FALSE	No_QTL	Monocyte
ENSG00000157315:TMED6	Celltype-specific RNA	TRUE	0.00187773	9.49979e-05	0	SNP	FALSE	SNP-only_QTL	Monocyte
ENSG00000157349:DDX19B	Celltype-specific RNA	FALSE	0.0367108	0.000284476	0	SNP	FALSE	No_QTL	Monocyte
ENSG00000157353:FCSK	Celltype-specific RNA	FALSE	0.0347729	0.000253772	0	SNP	FALSE	No_QTL	Monocyte
ENSG00000157379:DHRS1	Celltype-specific RNA	TRUE	0.000161233	2.68137e-05	0	SNP	FALSE	SNP-only_QTL	Monocyte
ENSG00000157445:CACNA2D3	Celltype-specific RNA	FALSE	0.0217917	0.000808156	0	SNP	FALSE	No_QTL	Monocyte
ENSG00000157538:VPS26C	Celltype-specific RNA	FALSE	0.0145696	0.000159733	0	SNP	FALSE	No_QTL	Monocyte
ENSG00000157554:ERG	Celltype-specific RNA	TRUE	0.00502898	7.36658e-05	0	SNP	FALSE	SNP-only_QTL	Monocyte
ENSG00000157557:ETS2	Celltype-specific RNA	FALSE	0.00618016	0.000272061	0	SNP	FALSE	No_QTL	Monocyte
ENSG00000157570:TSPAN18	Celltype-specific RNA	FALSE	0.0220763	0.000304062	0	SNP	FALSE	No_QTL	Monocyte
ENSG00000157593:SLC35B2	Celltype-specific RNA	FALSE	0.00580157	0.0012885	0	SNP	FALSE	No_QTL	Monocyte
ENSG00000157601:MX1	Celltype-specific RNA	FALSE	0.00656492	0.000290826	0	SNP	FALSE	No_QTL	Monocyte
ENSG00000157617:C2CD2	Celltype-specific RNA	FALSE	0.00743704	0.000145204	0	SNP	FALSE	No_QTL	Monocyte
ENSG00000157693:TMEM268	Celltype-specific RNA	FALSE	0.0102886	0.000500765	0	SNP	FALSE	No_QTL	Monocyte
ENSG00000157734:SNX22	Celltype-specific RNA	FALSE	0.0177032	0.00108013	0	SNP	FALSE	No_QTL	Monocyte
ENSG00000157741:UBN2	Celltype-specific RNA	FALSE	0.0534354	0.000113095	0	SNP	FALSE	No_QTL	Monocyte
ENSG00000157778:PSMG3	Celltype-specific RNA	TRUE	0.00242272	8.18079e-06	0	SNP	FALSE	SNP-only_QTL	Monocyte
ENSG00000157800:SLC37A3	Celltype-specific RNA	FALSE	0.032731	0.00118835	0	SNP	FALSE	No_QTL	Monocyte
ENSG00000157823:AP3S2	Celltype-specific RNA	FALSE	0.00301743	0.00218631	0	SNP	FALSE	No_QTL	Monocyte
ENSG00000157827:FMNL2	Celltype-specific RNA	FALSE	0.040829	0.000547713	0	SNP	FALSE	No_QTL	Monocyte
ENSG00000157833:GAREM2	Celltype-specific RNA	TRUE	7.57039e-06	0.000250868	0	SNP	FALSE	SV-QTL_noncausal	Monocyte
ENSG00000157869:RAB28	Celltype-specific RNA	FALSE	0.0641743	0.00110041	0	SNP	FALSE	No_QTL	Monocyte
ENSG00000157911:PEX10	Celltype-specific RNA	FALSE	0.000320065	0.000312693	0	SNP	FALSE	No_QTL	Monocyte
ENSG00000157954:WIPI2	Celltype-specific RNA	TRUE	0.00924515	5.91887e-05	0	SV	FALSE	SNP-only_QTL	Monocyte
ENSG00000157978:LDLRAP1	Celltype-specific RNA	TRUE	0.0292451	8.95165e-05	0	SNP	FALSE	SNP-only_QTL	Monocyte
ENSG00000158042:MRPL17	Celltype-specific RNA	FALSE	0.0318131	0.00102631	0	SNP	FALSE	No_QTL	Monocyte
ENSG00000158050:DUSP2	Celltype-specific RNA	FALSE	0.00820257	0.0015604	0	SNP	FALSE	No_QTL	Monocyte
ENSG00000158062:UBXN11	Celltype-specific RNA	FALSE	0.00944243	0.00173089	0	SNP	FALSE	No_QTL	Monocyte
ENSG00000158092:NCK1	Celltype-specific RNA	FALSE	0.0150673	0.000512589	0	SNP	FALSE	No_QTL	Monocyte
ENSG00000158113:LRRC43	Celltype-specific RNA	FALSE	0.00094495	0.000294834	0	SV	FALSE	No_QTL	Monocyte
ENSG00000158156:XKR8	Celltype-specific RNA	TRUE	0.00312424	2.23657e-05	0	SNP	FALSE	SNP-only_QTL	Monocyte
ENSG00000158158:CNNM4	Celltype-specific RNA	FALSE	0.00227032	0.0001118	0	SNP	FALSE	No_QTL	Monocyte
ENSG00000158161:EYA3	Celltype-specific RNA	FALSE	0.00905719	0.00405523	0	SNP	FALSE	No_QTL	Monocyte
ENSG00000158186:MRAS	Celltype-specific RNA	FALSE	0.00496178	0.000441177	0	SNP	FALSE	No_QTL	Monocyte
ENSG00000158201:ABHD3	Celltype-specific RNA	FALSE	0.00979607	0.00012071	0	SNP	FALSE	No_QTL	Monocyte
ENSG00000158246:TENT5B	Celltype-specific RNA	FALSE	0.0014584	0.00470065	0	SNP	FALSE	No_QTL	Monocyte
ENSG00000158286:RNF207	Celltype-specific RNA	TRUE	0.00709033	7.07896e-05	0	SNP	FALSE	SNP-only_QTL	Monocyte
ENSG00000158292:GPR153	Celltype-specific RNA	FALSE	0.00243874	0.000172156	0	SNP	FALSE	No_QTL	Monocyte
ENSG00000158402:CDC25C	Celltype-specific RNA	TRUE	0.00561364	9.37384e-05	0	SNP	FALSE	SNP-only_QTL	Monocyte
ENSG00000158411:MITD1	Celltype-specific RNA	FALSE	0.0702736	0.00187144	0	SNP	FALSE	No_QTL	Monocyte
ENSG00000158428:CATIP	Celltype-specific RNA	FALSE	0.00362575	0.000430789	0	SNP	FALSE	No_QTL	Monocyte
ENSG00000158435:CNOT11	Celltype-specific RNA	FALSE	0.0755037	0.00127499	0	SNP	FALSE	No_QTL	Monocyte
ENSG00000158457:TSPAN33	Celltype-specific RNA	TRUE	0.000516728	3.95916e-05	0	SNP	FALSE	SNP-only_QTL	Monocyte
ENSG00000158470:B4GALT5	Celltype-specific RNA	FALSE	0.00738445	0.000780129	0	SNP	FALSE	No_QTL	Monocyte
ENSG00000158473:CD1D	Celltype-specific RNA	FALSE	0.0047072	0.00236382	0	SNP	FALSE	No_QTL	Monocyte
ENSG00000158477:CD1A	Celltype-specific RNA	TRUE	0.0314391	9.76332e-05	0	SNP	FALSE	SNP-only_QTL	Monocyte
ENSG00000158480:SPATA2	Celltype-specific RNA	FALSE	0.00643355	0.000239117	0	SNP	FALSE	No_QTL	Monocyte
ENSG00000158481:CD1C	Celltype-specific RNA	FALSE	0.0180667	0.0028348	0	SNP	FALSE	No_QTL	Monocyte
ENSG00000158485:CD1B	Celltype-specific RNA	FALSE	0.0716748	0.000115917	0	SNP	FALSE	No_QTL	Monocyte
ENSG00000158488:CD1E	Celltype-specific RNA	FALSE	0.0313646	0.000169431	0	SNP	FALSE	No_QTL	Monocyte
ENSG00000158497:HMHB1	Celltype-specific RNA	FALSE	0.0150999	0.000126622	0	SNP	FALSE	No_QTL	Monocyte
ENSG00000158517:NCF1	Celltype-specific RNA	FALSE	0.00108607	0.000243377	0	SNP	FALSE	No_QTL	Monocyte
ENSG00000158528:PPP1R9A	Celltype-specific RNA	FALSE	0.000443404	0.00131903	0	SV	FALSE	No_QTL	Monocyte
ENSG00000158545:ZC3H18	Celltype-specific RNA	FALSE	0.0027298	0.000536658	0	SNP	FALSE	No_QTL	Monocyte
ENSG00000158615:PPP1R15B	Celltype-specific RNA	FALSE	0.0210947	0.0004226	0	SNP	FALSE	No_QTL	Monocyte
ENSG00000158669:GPAT4	Celltype-specific RNA	FALSE	0.00809628	0.00128526	0	SNP	FALSE	No_QTL	Monocyte
ENSG00000158691:ZSCAN12	Celltype-specific RNA	FALSE	0.00568444	0.00319821	0	SNP	FALSE	No_QTL	Monocyte
ENSG00000158716:DUSP23	Celltype-specific RNA	FALSE	0.0305605	0.000314431	0	SNP	FALSE	No_QTL	Monocyte
ENSG00000158747:NBL1	Celltype-specific RNA	FALSE	0.00217066	0.0014103	0	SNP	FALSE	No_QTL	Monocyte
ENSG00000158773:USF1	Celltype-specific RNA	FALSE	0.00366138	0.000234224	0	SNP	FALSE	No_QTL	Monocyte
ENSG00000158792:SPATA2L	Celltype-specific RNA	FALSE	0.00013496	0.00120676	0	SNP	FALSE	No_QTL	Monocyte
ENSG00000158793:NIT1	Celltype-specific RNA	FALSE	0.00178396	0.000884798	0	SNP	FALSE	No_QTL	Monocyte
ENSG00000158805:ZNF276	Celltype-specific RNA	FALSE	0.00336783	0.00203324	0	SNP	FALSE	No_QTL	Monocyte
ENSG00000158825:CDA	Celltype-specific RNA	TRUE	0.000182032	2.96863e-06	0	SNP	FALSE	SNP-only_QTL	Monocyte
ENSG00000158828:PINK1	Celltype-specific RNA	FALSE	0.00190959	0.00116106	0	SNP	FALSE	No_QTL	Monocyte
ENSG00000158850:B4GALT3	Celltype-specific RNA	FALSE	0.0242162	0.00039414	0	SNP	FALSE	No_QTL	Monocyte
ENSG00000158869:FCER1G	Celltype-specific RNA	TRUE	0.0525938	2.7615e-08	0	SNP	FALSE	SNP-only_QTL	Monocyte
ENSG00000158874:APOA2	Celltype-specific RNA	FALSE	0.0288916	0.000145381	0	SNP	FALSE	No_QTL	Monocyte
ENSG00000158882:TOMM40L	Celltype-specific RNA	FALSE	0.0118716	0.00203454	0	SNP	FALSE	No_QTL	Monocyte
ENSG00000158941:CCAR2	Celltype-specific RNA	FALSE	0.0326313	0.00148985	0	SNP	FALSE	No_QTL	Monocyte
ENSG00000158987:RAPGEF6	Celltype-specific RNA	FALSE	0.0648665	0.00125758	0	SNP	FALSE	No_QTL	Monocyte
ENSG00000159023:EPB41	Celltype-specific RNA	FALSE	0.00621708	0.000610615	0	SNP	FALSE	No_QTL	Monocyte
ENSG00000159055:MIS18A	Celltype-specific RNA	FALSE	0.0123014	0.00029182	0	SNP	FALSE	No_QTL	Monocyte
ENSG00000159079:CFAP298	Celltype-specific RNA	FALSE	0.00267135	0.000364828	0	SNP	FALSE	No_QTL	Monocyte
ENSG00000159082:SYNJ1	Celltype-specific RNA	FALSE	0.0171782	0.000100164	0	SNP	FALSE	No_QTL	Monocyte
ENSG00000159086:PAXBP1	Celltype-specific RNA	FALSE	0.000629249	0.00131066	0	SV	FALSE	No_QTL	Monocyte
ENSG00000159131:GART	Celltype-specific RNA	FALSE	0.00763761	0.000113276	0	SNP	FALSE	No_QTL	Monocyte
ENSG00000159147:DONSON	Celltype-specific RNA	FALSE	0.00101862	0.000483938	0	SNP	FALSE	No_QTL	Monocyte
ENSG00000159166:LAD1	Celltype-specific RNA	TRUE	2.5822e-08	0.000159599	1	SV	TRUE	SV-QTL_lead_var	Monocyte	Sniffles2.INS.3169M0
ENSG00000159176:CSRP1	Celltype-specific RNA	FALSE	0.00425379	0.000265809	0	SNP	FALSE	No_QTL	Monocyte
ENSG00000159189:C1QC	Celltype-specific RNA	TRUE	0.00485775	3.74576e-05	0	SNP	FALSE	SNP-only_QTL	Monocyte
ENSG00000159199:ATP5MC1	Celltype-specific RNA	FALSE	0.0208155	0.000922474	0	SNP	FALSE	No_QTL	Monocyte
ENSG00000159200:RCAN1	Celltype-specific RNA	FALSE	0.00735153	0.000941764	0	SNP	FALSE	No_QTL	Monocyte
ENSG00000159214:CCDC24	Celltype-specific RNA	FALSE	0.0156478	0.000527149	0	SNP	FALSE	No_QTL	Monocyte
ENSG00000159216:RUNX1	Celltype-specific RNA	TRUE	0.014532	9.46304e-05	0	SNP	FALSE	SNP-only_QTL	Monocyte
ENSG00000159217:IGF2BP1	Celltype-specific RNA	TRUE	1.06092e-06	0.00046181	0	SV	FALSE	SV-QTL_noncausal	Monocyte
ENSG00000159228:CBR1	Celltype-specific RNA	FALSE	0.00120711	0.00055255	0	SNP	FALSE	No_QTL	Monocyte
ENSG00000159231:CBR3	Celltype-specific RNA	FALSE	0.00108813	0.000254637	0	SNP	FALSE	No_QTL	Monocyte
ENSG00000159247:TUBBP5	Celltype-specific RNA	TRUE	1.36493e-05	7.75754e-08	1	SNP	FALSE	SV-QTL_noncausal	Monocyte
ENSG00000159256:MORC3	Celltype-specific RNA	FALSE	0.00133483	0.000288111	0	SNP	FALSE	No_QTL	Monocyte
ENSG00000159259:CHAF1B	Celltype-specific RNA	TRUE	0.00865551	1.0845e-06	0	SNP	FALSE	SNP-only_QTL	Monocyte
ENSG00000159314:ARHGAP27	Celltype-specific RNA	FALSE	0.00224368	0.002275	0	SNP	FALSE	No_QTL	Monocyte
ENSG00000159335:PTMS	Celltype-specific RNA	FALSE	0.0080882	0.000589096	0	SNP	FALSE	No_QTL	Monocyte
ENSG00000159348:CYB5R1	Celltype-specific RNA	FALSE	0.00739972	0.000200759	0	SNP	FALSE	No_QTL	Monocyte
ENSG00000159352:PSMD4	Celltype-specific RNA	FALSE	0.0281103	0.00198003	0	SNP	FALSE	No_QTL	Monocyte
ENSG00000159374:M1AP	Celltype-specific RNA	TRUE	0.000237928	1.65044e-05	0	SNP	FALSE	SNP-only_QTL	Monocyte
ENSG00000159388:BTG2	Celltype-specific RNA	FALSE	0.000907377	0.000338737	0	SNP	FALSE	No_QTL	Monocyte
ENSG00000159399:HK2	Celltype-specific RNA	FALSE	0.0220496	0.000140041	0	SV	FALSE	No_QTL	Monocyte
ENSG00000159403:C1R	Celltype-specific RNA	FALSE	0.00418767	0.000959616	0	SNP	FALSE	No_QTL	Monocyte
ENSG00000159423:ALDH4A1	Celltype-specific RNA	FALSE	0.0159558	0.000359188	0	SNP	FALSE	No_QTL	Monocyte
ENSG00000159433:STARD9	Celltype-specific RNA	FALSE	0.076214	0.00138553	0	SNP	FALSE	No_QTL	Monocyte
ENSG00000159450:TCHH	Celltype-specific RNA	TRUE	0.0146664	1.48642e-05	0	SNP	FALSE	SNP-only_QTL	Monocyte
ENSG00000159459:UBR1	Celltype-specific RNA	TRUE	0.0201308	8.99406e-05	0	SNP	FALSE	SNP-only_QTL	Monocyte
ENSG00000159461:AMFR	Celltype-specific RNA	FALSE	0.0025867	0.000224239	0	SNP	FALSE	No_QTL	Monocyte
ENSG00000159479:MED8	Celltype-specific RNA	FALSE	0.0353196	0.00194342	0	SNP	FALSE	No_QTL	Monocyte
ENSG00000159496:RGL4	Celltype-specific RNA	TRUE	0.00213544	3.95996e-05	0	SNP	FALSE	SNP-only_QTL	Monocyte
ENSG00000159556:ISL2	Celltype-specific RNA	FALSE	0.00212292	0.000159477	0	SNP	FALSE	No_QTL	Monocyte
ENSG00000159579:RSPRY1	Celltype-specific RNA	TRUE	0.0301188	6.60886e-05	0	SNP	FALSE	SNP-only_QTL	Monocyte
ENSG00000159588:CCDC17	Celltype-specific RNA	FALSE	0.0171629	0.000454227	0	SNP	FALSE	No_QTL	Monocyte
ENSG00000159593:NAE1	Celltype-specific RNA	FALSE	0.0121676	0.00155503	0	SNP	FALSE	No_QTL	Monocyte
ENSG00000159640:ACE	Celltype-specific RNA	FALSE	0.00132337	0.000224394	0	SV	FALSE	No_QTL	Monocyte
ENSG00000159674:SPON2	Celltype-specific RNA	FALSE	0.000644353	0.00230538	0	SNP	FALSE	No_QTL	Monocyte
ENSG00000159685:CHCHD6	Celltype-specific RNA	FALSE	0.0391794	0.000386096	0	SNP	FALSE	No_QTL	Monocyte
ENSG00000159713:TPPP3	Celltype-specific RNA	FALSE	0.0169204	0.000410761	0	SNP	FALSE	No_QTL	Monocyte
ENSG00000159714:ZDHHC1	Celltype-specific RNA	FALSE	0.0283359	0.000292332	0	SNP	FALSE	No_QTL	Monocyte
ENSG00000159720:ATP6V0D1	Celltype-specific RNA	FALSE	0.0188948	0.00419753	0	SNP	FALSE	No_QTL	Monocyte
ENSG00000159761:C16orf86	Celltype-specific RNA	FALSE	0.0402939	0.000147446	0	SNP	FALSE	No_QTL	Monocyte
ENSG00000159788:RGS12	Celltype-specific RNA	TRUE	0.00266983	7.72554e-05	0	SNP	FALSE	SNP-only_QTL	Monocyte
ENSG00000159840:ZYX	Celltype-specific RNA	FALSE	0.00614289	0.0004802	0	SNP	FALSE	No_QTL	Monocyte
ENSG00000159842:ABR	Celltype-specific RNA	FALSE	0.00292977	0.000324856	0	SNP	FALSE	No_QTL	Monocyte
ENSG00000159921:GNE	Celltype-specific RNA	FALSE	0.00457479	0.000235213	0	SNP	FALSE	No_QTL	Monocyte
ENSG00000159958:TNFRSF13C	Celltype-specific RNA	FALSE	0.000151229	0.00064426	0	SNP	FALSE	No_QTL	Monocyte
ENSG00000160013:PTGIR	Celltype-specific RNA	FALSE	0.00162829	0.000107876	0	SNP	FALSE	No_QTL	Monocyte
ENSG00000160049:DFFA	Celltype-specific RNA	TRUE	0.0128731	1.66388e-05	0	SNP	FALSE	SNP-only_QTL	Monocyte
ENSG00000160055:TMEM234	Celltype-specific RNA	FALSE	0.00421147	0.00182078	0	SNP	FALSE	No_QTL	Monocyte
ENSG00000160062:ZBTB8A	Celltype-specific RNA	FALSE	0.0491176	0.00173068	0	SNP	FALSE	No_QTL	Monocyte
ENSG00000160087:UBE2J2	Celltype-specific RNA	FALSE	0.00150441	0.000204862	0	SNP	FALSE	No_QTL	Monocyte
ENSG00000160111:CPAMD8	Celltype-specific RNA	FALSE	0.0305905	0.000850845	0	SNP	FALSE	No_QTL	Monocyte
ENSG00000160113:NR2F6	Celltype-specific RNA	FALSE	0.00309607	0.000215781	0	SNP	FALSE	No_QTL	Monocyte
ENSG00000160117:ANKLE1	Celltype-specific RNA	FALSE	0.00722317	0.0007997	0	SNP	FALSE	No_QTL	Monocyte
ENSG00000160185:UBASH3A	Celltype-specific RNA	TRUE	0.000185177	7.47077e-05	0	SNP	FALSE	SNP-only_QTL	Monocyte
ENSG00000160190:SLC37A1	Celltype-specific RNA	FALSE	0.00505719	0.000119722	0	SNP	FALSE	No_QTL	Monocyte
ENSG00000160199:PKNOX1	Celltype-specific RNA	FALSE	0.00936843	0.000790164	0	SNP	FALSE	No_QTL	Monocyte
ENSG00000160201:U2AF1	Celltype-specific RNA	TRUE	0.00929212	1.44286e-08	1	SNP	FALSE	SNP-only_QTL	Monocyte
ENSG00000160213:CSTB	Celltype-specific RNA	FALSE	0.0059311	0.000629682	0	SNP	FALSE	No_QTL	Monocyte
ENSG00000160226:CFAP410	Celltype-specific RNA	FALSE	0.00431609	0.000955331	0	SNP	FALSE	No_QTL	Monocyte
ENSG00000160229:ZNF66	Celltype-specific RNA	FALSE	0.00585743	0.00299926	0	SNP	FALSE	No_QTL	Monocyte
ENSG00000160284:SPATC1L	Celltype-specific RNA	TRUE	0.00119359	5.07789e-05	0	SNP	FALSE	SNP-only_QTL	Monocyte
ENSG00000160285:LSS	Celltype-specific RNA	FALSE	0.00188839	0.000577182	0	SNP	FALSE	No_QTL	Monocyte
ENSG00000160293:VAV2	Celltype-specific RNA	TRUE	0.000437678	4.08508e-05	0	SNP	FALSE	SNP-only_QTL	Monocyte
ENSG00000160299:PCNT	Celltype-specific RNA	FALSE	0.00461806	0.000540076	0	SNP	FALSE	No_QTL	Monocyte
ENSG00000160305:DIP2A	Celltype-specific RNA	FALSE	0.0119852	0.000475643	0	SNP	FALSE	No_QTL	Monocyte
ENSG00000160307:S100B	Celltype-specific RNA	TRUE	6.66585e-05	6.23937e-05	0	SNP	FALSE	SV-QTL_noncausal	Monocyte
ENSG00000160321:ZNF208	Celltype-specific RNA	FALSE	0.000372219	0.000140353	0	SNP	FALSE	No_QTL	Monocyte
ENSG00000160326:SLC2A6	Celltype-specific RNA	TRUE	0.00289761	2.46181e-05	0	SNP	FALSE	SNP-only_QTL	Monocyte
ENSG00000160336:ZNF761	Celltype-specific RNA	TRUE	0.00128954	8.11333e-05	0	SV	FALSE	SNP-only_QTL	Monocyte
ENSG00000160352:ZNF714	Celltype-specific RNA	TRUE	0.00566251	2.03052e-05	0	SNP	FALSE	SNP-only_QTL	Monocyte
ENSG00000160404:TOR2A	Celltype-specific RNA	FALSE	0.00817349	0.00339781	0	SNP	FALSE	No_QTL	Monocyte
ENSG00000160408:ST6GALNAC6	Celltype-specific RNA	FALSE	0.00729501	0.00400868	0	SNP	FALSE	No_QTL	Monocyte
ENSG00000160410:SHKBP1	Celltype-specific RNA	TRUE	0.0167943	2.8749e-05	0	SNP	FALSE	SNP-only_QTL	Monocyte
ENSG00000160445:ZER1	Celltype-specific RNA	FALSE	0.00557359	0.000153719	0	SNP	FALSE	No_QTL	Monocyte
ENSG00000160446:ZDHHC12	Celltype-specific RNA	FALSE	0.0116792	0.00106653	0	SNP	FALSE	No_QTL	Monocyte
ENSG00000160469:BRSK1	Celltype-specific RNA	FALSE	0.00131143	0.000541139	0	SNP	FALSE	No_QTL	Monocyte
ENSG00000160539:PLPP7	Celltype-specific RNA	TRUE	0.00835739	8.58085e-05	0	SNP	FALSE	SNP-only_QTL	Monocyte
ENSG00000160551:TAOK1	Celltype-specific RNA	FALSE	0.0532156	0.00259703	0	SNP	FALSE	No_QTL	Monocyte
ENSG00000160563:MED27	Celltype-specific RNA	FALSE	0.00142799	0.000213853	0	SNP	FALSE	No_QTL	Monocyte
ENSG00000160570:DEDD2	Celltype-specific RNA	FALSE	0.00894632	0.00297425	0	SNP	FALSE	No_QTL	Monocyte
ENSG00000160593:JAML	Celltype-specific RNA	FALSE	0.0504326	0.000178668	0	SNP	FALSE	No_QTL	Monocyte
ENSG00000160602:NEK8	Celltype-specific RNA	TRUE	0.0209039	2.48916e-06	0	SNP	FALSE	SNP-only_QTL	Monocyte
ENSG00000160613:PCSK7	Celltype-specific RNA	TRUE	0.030915	5.7898e-05	0	SNP	FALSE	SNP-only_QTL	Monocyte
ENSG00000160633:SAFB	Celltype-specific RNA	FALSE	0.0202045	0.00153687	0	SNP	FALSE	No_QTL	Monocyte
ENSG00000160654:CD3G	Celltype-specific RNA	FALSE	0.0376006	0.000252605	0	SNP	FALSE	No_QTL	Monocyte
ENSG00000160685:ZBTB7B	Celltype-specific RNA	FALSE	0.00883713	0.00168982	0	SNP	FALSE	No_QTL	Monocyte
ENSG00000160712:IL6R	Celltype-specific RNA	FALSE	0.0211585	0.00218018	0	SNP	FALSE	No_QTL	Monocyte
ENSG00000160741:CRTC2	Celltype-specific RNA	FALSE	0.0232306	0.000377507	0	SNP	FALSE	No_QTL	Monocyte
ENSG00000160746:ANO10	Celltype-specific RNA	FALSE	0.0309471	0.00067175	0	SNP	FALSE	No_QTL	Monocyte
ENSG00000160781:PAQR6	Celltype-specific RNA	FALSE	0.00951968	0.000659932	0	SNP	FALSE	No_QTL	Monocyte
ENSG00000160783:PMF1	Celltype-specific RNA	TRUE	0.0267342	1.33799e-05	0	SNP	FALSE	SNP-only_QTL	Monocyte
ENSG00000160789:LMNA	Celltype-specific RNA	FALSE	0.027919	0.00024993	0	SNP	FALSE	No_QTL	Monocyte
ENSG00000160796:NBEAL2	Celltype-specific RNA	FALSE	0.00915323	0.00145109	0	SNP	FALSE	No_QTL	Monocyte
ENSG00000160813:PPP1R35	Celltype-specific RNA	FALSE	0.000399377	0.000936911	0	SNP	FALSE	No_QTL	Monocyte
ENSG00000160877:NACC1	Celltype-specific RNA	TRUE	0.000566216	3.53346e-05	0	SNP	FALSE	SNP-only_QTL	Monocyte
ENSG00000160883:HK3	Celltype-specific RNA	TRUE	0.0112276	7.24285e-05	0	SNP	FALSE	SNP-only_QTL	Monocyte
ENSG00000160886:LY6K	Celltype-specific RNA	FALSE	0.00026735	0.000561476	0	SV	FALSE	No_QTL	Monocyte
ENSG00000160888:IER2	Celltype-specific RNA	FALSE	0.00221843	0.00013028	0	SNP	FALSE	No_QTL	Monocyte
ENSG00000160932:LY6E	Celltype-specific RNA	FALSE	0.00141831	0.000296976	0	SNP	FALSE	No_QTL	Monocyte
ENSG00000160949:TONSL	Celltype-specific RNA	FALSE	0.00208001	0.00106338	0	SNP	FALSE	No_QTL	Monocyte
ENSG00000160953:PWWP3A	Celltype-specific RNA	TRUE	0.000336804	6.19632e-05	0	SNP	FALSE	SNP-only_QTL	Monocyte
ENSG00000160972:PPP1R16A	Celltype-specific RNA	FALSE	0.000195835	0.000247441	0	SV	FALSE	No_QTL	Monocyte
ENSG00000160991:ORAI2	Celltype-specific RNA	FALSE	0.00478214	0.000184023	0	SNP	FALSE	No_QTL	Monocyte
ENSG00000160993:ALKBH4	Celltype-specific RNA	FALSE	0.0238323	0.00060207	0	SNP	FALSE	No_QTL	Monocyte
ENSG00000160999:SH2B2	Celltype-specific RNA	FALSE	0.00511033	0.00195423	0	SNP	FALSE	No_QTL	Monocyte
ENSG00000161010:MRNIP	Celltype-specific RNA	FALSE	0.00365963	0.000618241	0	SNP	FALSE	No_QTL	Monocyte
ENSG00000161011:SQSTM1	Celltype-specific RNA	TRUE	0.0125285	7.81565e-05	0	SNP	FALSE	SNP-only_QTL	Monocyte
ENSG00000161013:MGAT4B	Celltype-specific RNA	TRUE	0.000599423	4.39092e-05	0	SNP	FALSE	SNP-only_QTL	Monocyte
ENSG00000161031:PGLYRP2	Celltype-specific RNA	FALSE	0.00128332	0.00133605	0	SNP	FALSE	No_QTL	Monocyte
ENSG00000161040:FBXL13	Celltype-specific RNA	FALSE	0.00818787	0.000142377	0	SNP	FALSE	No_QTL	Monocyte
ENSG00000161055:SCGB3A1	Celltype-specific RNA	TRUE	0.00473055	4.70359e-05	0	SNP	FALSE	SNP-only_QTL	Monocyte
ENSG00000161057:PSMC2	Celltype-specific RNA	FALSE	0.0605048	0.000213522	0	SNP	FALSE	No_QTL	Monocyte
ENSG00000161091:MFSD12	Celltype-specific RNA	FALSE	0.0130583	0.000108935	0	SNP	FALSE	No_QTL	Monocyte
ENSG00000161179:YDJC	Celltype-specific RNA	FALSE	0.00310405	0.000284091	0	SNP	FALSE	No_QTL	Monocyte
ENSG00000161180:CCDC116	Celltype-specific RNA	TRUE	0.000827237	5.63906e-05	0	SNP	FALSE	SNP-only_QTL	Monocyte
ENSG00000161202:DVL3	Celltype-specific RNA	FALSE	0.0100085	0.000314441	0	SNP	FALSE	No_QTL	Monocyte
ENSG00000161243:FBXO27	Celltype-specific RNA	TRUE	0.00737425	8.39151e-05	0	SNP	FALSE	SNP-only_QTL	Monocyte
ENSG00000161265:U2AF1L4	Celltype-specific RNA	FALSE	0.00692353	0.00126423	0	SNP	FALSE	No_QTL	Monocyte
ENSG00000161267:BDH1	Celltype-specific RNA	FALSE	0.00351295	0.000997045	0	SNP	FALSE	No_QTL	Monocyte
ENSG00000161277:THAP8	Celltype-specific RNA	FALSE	0.0029809	0.000249887	0	SNP	FALSE	No_QTL	Monocyte
ENSG00000161405:IKZF3	Celltype-specific RNA	FALSE	0.0199855	0.0015216	0	SNP	FALSE	No_QTL	Monocyte
ENSG00000161533:ACOX1	Celltype-specific RNA	FALSE	0.00169199	0.000389511	0	SNP	FALSE	No_QTL	Monocyte
ENSG00000161542:PRPSAP1	Celltype-specific RNA	FALSE	0.000198751	0.0003145	0	SNP	FALSE	No_QTL	Monocyte
ENSG00000161544:CYGB	Celltype-specific RNA	TRUE	0.000755846	6.76779e-05	0	SNP	FALSE	SNP-only_QTL	Monocyte
ENSG00000161551:ZNF577	Celltype-specific RNA	TRUE	0.00692074	6.64668e-05	0	SNP	FALSE	SNP-only_QTL	Monocyte
ENSG00000161558:TMEM143	Celltype-specific RNA	TRUE	0.000711175	2.32684e-08	1	SNP	FALSE	SNP-only_QTL	Monocyte
ENSG00000161618:ALDH16A1	Celltype-specific RNA	TRUE	0.000395731	8.53274e-05	0	SNP	FALSE	SNP-only_QTL	Monocyte
ENSG00000161638:ITGA5	Celltype-specific RNA	FALSE	0.0177412	0.00105488	0	SNP	FALSE	No_QTL	Monocyte
ENSG00000161640:SIGLEC11	Celltype-specific RNA	FALSE	0.00257071	0.000990322	0	SNP	FALSE	No_QTL	Monocyte
ENSG00000161692:DBF4B	Celltype-specific RNA	TRUE	0.00397165	3.67811e-05	0	SNP	FALSE	SNP-only_QTL	Monocyte
ENSG00000161800:RACGAP1	Celltype-specific RNA	FALSE	0.0412113	0.000383967	0	SNP	FALSE	No_QTL	Monocyte
ENSG00000161813:LARP4	Celltype-specific RNA	FALSE	0.00831782	0.000611001	0	SNP	FALSE	No_QTL	Monocyte
ENSG00000161847:RAVER1	Celltype-specific RNA	FALSE	0.0289433	0.000190703	0	SNP	FALSE	No_QTL	Monocyte
ENSG00000161904:LEMD2	Celltype-specific RNA	FALSE	0.00257374	0.000269021	0	SNP	FALSE	No_QTL	Monocyte
ENSG00000161905:ALOX15	Celltype-specific RNA	TRUE	5.25361e-05	3.05896e-05	0	SNP	FALSE	SV-QTL_noncausal	Monocyte
ENSG00000161911:TREML1	Celltype-specific RNA	TRUE	0.00456823	1.23103e-05	0	SNP	FALSE	SNP-only_QTL	Monocyte
ENSG00000161912:ADCY10P1	Celltype-specific RNA	FALSE	0.0373733	0.000277706	0	SNP	FALSE	No_QTL	Monocyte
ENSG00000161914:ZNF653	Celltype-specific RNA	FALSE	0.0641653	0.000258846	0	SNP	FALSE	No_QTL	Monocyte
ENSG00000161920:MED11	Celltype-specific RNA	FALSE	0.00787798	0.00032792	0	SNP	FALSE	No_QTL	Monocyte
ENSG00000161921:CXCL16	Celltype-specific RNA	TRUE	0.00224835	4.1213e-05	0	SNP	FALSE	SNP-only_QTL	Monocyte
ENSG00000161944:ASGR2	Celltype-specific RNA	FALSE	0.00561745	0.000220539	0	SNP	FALSE	No_QTL	Monocyte
ENSG00000161955:TNFSF13	Celltype-specific RNA	TRUE	0.00238326	7.38993e-05	0	SNP	FALSE	SNP-only_QTL	Monocyte
ENSG00000161973:CCDC42	Celltype-specific RNA	TRUE	0.0067269	8.26048e-05	0	SNP	FALSE	SNP-only_QTL	Monocyte
ENSG00000161980:POLR3K	Celltype-specific RNA	FALSE	0.0027643	0.000626577	0	SNP	FALSE	No_QTL	Monocyte
ENSG00000161981:SNRNP25	Celltype-specific RNA	TRUE	0.00241674	4.4954e-05	0	SNP	FALSE	SNP-only_QTL	Monocyte
ENSG00000161996:WDR90	Celltype-specific RNA	TRUE	0.000377444	1.50352e-05	0	SNP	FALSE	SNP-only_QTL	Monocyte
ENSG00000161999:JMJD8	Celltype-specific RNA	TRUE	0.00140959	1.41671e-07	1	SNP	FALSE	SNP-only_QTL	Monocyte
ENSG00000162004:CCDC78	Celltype-specific RNA	TRUE	1.11786e-05	0.000137258	0	SV	FALSE	SV-QTL_noncausal	Monocyte
ENSG00000162032:SPSB3	Celltype-specific RNA	FALSE	0.00262681	0.000879604	0	SNP	FALSE	No_QTL	Monocyte
ENSG00000162065:TBC1D24	Celltype-specific RNA	FALSE	0.00435664	0.000377315	0	SNP	FALSE	No_QTL	Monocyte
ENSG00000162066:AMDHD2	Celltype-specific RNA	FALSE	0.00343451	0.00031649	0	SNP	FALSE	No_QTL	Monocyte
ENSG00000162069:BICDL2	Celltype-specific RNA	TRUE	0.0456072	1.13463e-05	0	SNP	FALSE	SNP-only_QTL	Monocyte
ENSG00000162073:PAQR4	Celltype-specific RNA	TRUE	0.027789	4.19057e-05	0	SNP	FALSE	SNP-only_QTL	Monocyte
ENSG00000162078:ZG16B	Celltype-specific RNA	FALSE	0.00924025	0.00064595	0	SNP	FALSE	No_QTL	Monocyte
ENSG00000162105:SHANK2	Celltype-specific RNA	FALSE	0.00581255	0.000230068	0	SNP	FALSE	No_QTL	Monocyte
ENSG00000162129:CLPB	Celltype-specific RNA	TRUE	0.0330241	3.31561e-05	0	SV	FALSE	SNP-only_QTL	Monocyte
ENSG00000162139:NEU3	Celltype-specific RNA	FALSE	0.0247887	0.000943605	0	SV	FALSE	No_QTL	Monocyte
ENSG00000162144:CYB561A3	Celltype-specific RNA	FALSE	0.00211594	0.000177866	0	SNP	FALSE	No_QTL	Monocyte
ENSG00000162174:ASRGL1	Celltype-specific RNA	FALSE	0.000324054	0.000155245	0	SNP	FALSE	No_QTL	Monocyte
ENSG00000162194:LBHD1	Celltype-specific RNA	FALSE	0.00130326	0.00124679	0	SV	FALSE	No_QTL	Monocyte
ENSG00000162222:TTC9C	Celltype-specific RNA	FALSE	0.0411012	0.000759826	0	SV	FALSE	No_QTL	Monocyte
ENSG00000162227:TAF6L	Celltype-specific RNA	TRUE	0.000463098	7.32354e-05	0	SNP	FALSE	SNP-only_QTL	Monocyte
ENSG00000162231:NXF1	Celltype-specific RNA	FALSE	0.0136881	0.000313102	0	SNP	FALSE	No_QTL	Monocyte
ENSG00000162241:SLC25A45	Celltype-specific RNA	TRUE	9.1494e-05	0.000196762	0	SV	FALSE	SV-QTL_noncausal	Monocyte
ENSG00000162298:SYVN1	Celltype-specific RNA	FALSE	0.0234468	0.000129595	0	SNP	FALSE	No_QTL	Monocyte
ENSG00000162300:ZFPL1	Celltype-specific RNA	FALSE	0.0458115	0.000456153	0	SNP	FALSE	No_QTL	Monocyte
ENSG00000162302:RPS6KA4	Celltype-specific RNA	FALSE	0.00143314	0.00418162	0	SV	FALSE	No_QTL	Monocyte
ENSG00000162341:TPCN2	Celltype-specific RNA	FALSE	0.00114488	0.000249382	0	SNP	FALSE	No_QTL	Monocyte
ENSG00000162374:ELAVL4	Celltype-specific RNA	FALSE	0.0770037	0.0033413	0	SNP	FALSE	No_QTL	Monocyte
ENSG00000162377:COA7	Celltype-specific RNA	FALSE	0.00247407	0.000258181	0	SNP	FALSE	No_QTL	Monocyte
ENSG00000162378:ZYG11B	Celltype-specific RNA	FALSE	0.00703037	0.000228203	0	SNP	FALSE	No_QTL	Monocyte
ENSG00000162384:CZIB	Celltype-specific RNA	FALSE	0.00800035	0.000567019	0	SNP	FALSE	No_QTL	Monocyte
ENSG00000162408:NOL9	Celltype-specific RNA	FALSE	0.00824632	0.000114482	0	SNP	FALSE	No_QTL	Monocyte
ENSG00000162426:SLC45A1	Celltype-specific RNA	FALSE	0.0136976	0.000461541	0	SNP	FALSE	No_QTL	Monocyte
ENSG00000162430:SELENON	Celltype-specific RNA	TRUE	0.00295778	4.75702e-05	0	SV	FALSE	SNP-only_QTL	Monocyte
ENSG00000162437:RAVER2	Celltype-specific RNA	FALSE	0.0572958	0.00191775	0	SNP	FALSE	No_QTL	Monocyte
ENSG00000162444:RBP7	Celltype-specific RNA	FALSE	0.0068006	0.000958251	0	SNP	FALSE	No_QTL	Monocyte
ENSG00000162461:SLC25A34	Celltype-specific RNA	FALSE	0.00704097	0.000270876	0	SNP	FALSE	No_QTL	Monocyte
ENSG00000162490:DRAXIN	Celltype-specific RNA	FALSE	0.0239615	0.000768592	0	SNP	FALSE	No_QTL	Monocyte
ENSG00000162512:SDC3	Celltype-specific RNA	FALSE	0.00399558	0.000253825	0	SNP	FALSE	No_QTL	Monocyte
ENSG00000162542:TMCO4	Celltype-specific RNA	TRUE	0.0298116	2.46877e-05	0	SNP	FALSE	SNP-only_QTL	Monocyte
ENSG00000162543:UBXN10	Celltype-specific RNA	FALSE	0.00186366	0.00014572	0	SNP	FALSE	No_QTL	Monocyte
ENSG00000162572:SCNN1D	Celltype-specific RNA	FALSE	0.00200549	0.00055695	0	SNP	FALSE	No_QTL	Monocyte
ENSG00000162585:FAAP20	Celltype-specific RNA	FALSE	0.00146795	0.00111519	0	SNP	FALSE	No_QTL	Monocyte
ENSG00000162599:NFIA	Celltype-specific RNA	FALSE	0.0150204	0.00023859	0	SNP	FALSE	No_QTL	Monocyte
ENSG00000162601:MYSM1	Celltype-specific RNA	TRUE	0.032696	2.73936e-05	0	SNP	FALSE	SNP-only_QTL	Monocyte
ENSG00000162607:USP1	Celltype-specific RNA	FALSE	0.0206216	0.00106429	0	SNP	FALSE	No_QTL	Monocyte
ENSG00000162614:NEXN	Celltype-specific RNA	FALSE	0.0242583	0.000306512	0	SNP	FALSE	No_QTL	Monocyte
ENSG00000162616:DNAJB4	Celltype-specific RNA	FALSE	0.0230747	0.00557454	0	SNP	FALSE	No_QTL	Monocyte
ENSG00000162623:TYW3	Celltype-specific RNA	FALSE	0.0164181	0.000492264	0	SNP	FALSE	No_QTL	Monocyte
ENSG00000162642:C1orf52	Celltype-specific RNA	FALSE	0.0845567	0.00115821	0	SV	FALSE	No_QTL	Monocyte
ENSG00000162654:GBP4	Celltype-specific RNA	FALSE	0.0111344	0.00403	0	SV	FALSE	No_QTL	Monocyte
ENSG00000162688:AGL	Celltype-specific RNA	FALSE	0.00980775	0.000791467	0	SV	FALSE	No_QTL	Monocyte
ENSG00000162692:VCAM1	Celltype-specific RNA	TRUE	0.0221661	4.32996e-05	0	SV	FALSE	SNP-only_QTL	Monocyte
ENSG00000162694:EXTL2	Celltype-specific RNA	FALSE	0.0164412	0.00143368	0	SV	FALSE	No_QTL	Monocyte
ENSG00000162702:ZNF281	Celltype-specific RNA	TRUE	0.00865028	5.55204e-05	0	SNP	FALSE	SNP-only_QTL	Monocyte
ENSG00000162711:NLRP3	Celltype-specific RNA	TRUE	0.00497555	9.23139e-05	0	SNP	FALSE	SNP-only_QTL	Monocyte
ENSG00000162714:ZNF496	Celltype-specific RNA	FALSE	0.00067288	0.000651891	0	SNP	FALSE	No_QTL	Monocyte
ENSG00000162723:SLAMF9	Celltype-specific RNA	FALSE	0.00651566	0.000387013	0	SNP	FALSE	No_QTL	Monocyte
ENSG00000162734:PEA15	Celltype-specific RNA	FALSE	0.0749974	0.00041946	0	SNP	FALSE	No_QTL	Monocyte
ENSG00000162736:NCSTN	Celltype-specific RNA	FALSE	0.0145448	0.000887341	0	SNP	FALSE	No_QTL	Monocyte
ENSG00000162739:SLAMF6	Celltype-specific RNA	FALSE	0.00739988	0.000429981	0	SNP	FALSE	No_QTL	Monocyte
ENSG00000162745:OLFML2B	Celltype-specific RNA	TRUE	0.0140543	8.29124e-05	0	SNP	FALSE	SNP-only_QTL	Monocyte
ENSG00000162747:FCGR3B	Celltype-specific RNA	TRUE	0.00191991	1.27658e-06	1	SNP	FALSE	SNP-only_QTL	Monocyte
ENSG00000162757:C1orf74	Celltype-specific RNA	TRUE	0.000407839	2.58235e-05	0	SNP	FALSE	SNP-only_QTL	Monocyte
ENSG00000162772:ATF3	Celltype-specific RNA	FALSE	0.000659078	0.000391977	0	SNP	FALSE	No_QTL	Monocyte
ENSG00000162777:DENND2D	Celltype-specific RNA	FALSE	0.0538553	0.000129384	0	SV	FALSE	No_QTL	Monocyte
ENSG00000162779:AXDND1	Celltype-specific RNA	FALSE	0.0327468	0.000218956	0	SV	FALSE	No_QTL	Monocyte
ENSG00000162804:SNED1	Celltype-specific RNA	TRUE	0.00111829	4.11419e-05	0	SNP	FALSE	SNP-only_QTL	Monocyte
ENSG00000162825:NBPF20	Celltype-specific RNA	FALSE	0.0239103	0.000513217	0	SV	FALSE	No_QTL	Monocyte
ENSG00000162836:ACP6	Celltype-specific RNA	FALSE	0.00217513	0.000554508	0	SNP	FALSE	No_QTL	Monocyte
ENSG00000162840:MT2P1	Celltype-specific RNA	FALSE	0.0917534	0.00184227	0	SNP	FALSE	No_QTL	Monocyte
ENSG00000162852:CNST	Celltype-specific RNA	FALSE	0.00103317	0.000521839	0	SNP	FALSE	No_QTL	Monocyte
ENSG00000162869:PPP1R21	Celltype-specific RNA	FALSE	0.000650992	0.000286187	0	SNP	FALSE	No_QTL	Monocyte
ENSG00000162881:OXER1	Celltype-specific RNA	TRUE	0.000512238	3.7078e-06	0	SNP	FALSE	SNP-only_QTL	Monocyte
ENSG00000162885:B3GALNT2	Celltype-specific RNA	TRUE	0.00724538	4.77016e-06	0	SNP	FALSE	SNP-only_QTL	Monocyte
ENSG00000162892:IL24	Celltype-specific RNA	FALSE	0.00135893	0.000140813	0	SNP	FALSE	No_QTL	Monocyte
ENSG00000162894:FCMR	Celltype-specific RNA	TRUE	0.00144034	2.74247e-05	0	SNP	FALSE	SNP-only_QTL	Monocyte
ENSG00000162910:MRPL55	Celltype-specific RNA	FALSE	0.00112781	0.000100479	0	SNP	FALSE	No_QTL	Monocyte
ENSG00000162959:MEMO1	Celltype-specific RNA	FALSE	0.0145875	0.000517897	0	SNP	FALSE	No_QTL	Monocyte
ENSG00000162971:TYW5	Celltype-specific RNA	FALSE	0.0035083	0.000387904	0	SNP	FALSE	No_QTL	Monocyte
ENSG00000162972:MAIP1	Celltype-specific RNA	FALSE	0.031117	0.000439792	0	SNP	FALSE	No_QTL	Monocyte
ENSG00000162976:SLC66A3	Celltype-specific RNA	FALSE	0.00322419	0.000103601	0	SNP	FALSE	No_QTL	Monocyte
ENSG00000162989:KCNJ3	Celltype-specific RNA	FALSE	0.0208209	0.000153109	0	SNP	FALSE	No_QTL	Monocyte
ENSG00000162994:CLHC1	Celltype-specific RNA	FALSE	0.00898992	0.000254849	0	SNP	FALSE	No_QTL	Monocyte
ENSG00000162997:PRORSD1P	Celltype-specific RNA	TRUE	0.0148701	9.11842e-05	0	SNP	FALSE	SNP-only_QTL	Monocyte
ENSG00000163001:CFAP36	Celltype-specific RNA	FALSE	0.0140047	0.000457692	0	SNP	FALSE	No_QTL	Monocyte
ENSG00000163002:NUP35	Celltype-specific RNA	FALSE	0.010271	0.00339899	0	SNP	FALSE	No_QTL	Monocyte
ENSG00000163006:CCDC138	Celltype-specific RNA	FALSE	0.0278447	0.00186871	0	SNP	FALSE	No_QTL	Monocyte
ENSG00000163016:ALMS1P1	Celltype-specific RNA	FALSE	0.0145882	0.000346484	0	SNP	FALSE	No_QTL	Monocyte
ENSG00000163046:ANKRD30BL	Celltype-specific RNA	TRUE	0.0652353	4.29966e-05	0	SNP	FALSE	SNP-only_QTL	Monocyte
ENSG00000163050:COQ8A	Celltype-specific RNA	FALSE	0.000997683	0.000548178	0	SNP	FALSE	No_QTL	Monocyte
ENSG00000163069:SGCB	Celltype-specific RNA	FALSE	0.00750763	0.0014127	0	SV	FALSE	No_QTL	Monocyte
ENSG00000163082:SGPP2	Celltype-specific RNA	FALSE	0.0142542	0.00153901	0	SNP	FALSE	No_QTL	Monocyte
ENSG00000163104:SMARCAD1	Celltype-specific RNA	FALSE	0.00390241	0.000135293	0	SNP	FALSE	No_QTL	Monocyte
ENSG00000163125:RPRD2	Celltype-specific RNA	FALSE	0.000701564	0.000315579	0	SNP	FALSE	No_QTL	Monocyte
ENSG00000163154:TNFAIP8L2	Celltype-specific RNA	FALSE	0.00881284	0.000233064	0	SNP	FALSE	No_QTL	Monocyte
ENSG00000163156:SCNM1	Celltype-specific RNA	FALSE	0.0100713	0.00211384	0	SNP	FALSE	No_QTL	Monocyte
ENSG00000163157:TMOD4	Celltype-specific RNA	FALSE	0.041813	0.000510619	0	SNP	FALSE	No_QTL	Monocyte
ENSG00000163159:VPS72	Celltype-specific RNA	FALSE	0.00815135	0.0025853	0	SNP	FALSE	No_QTL	Monocyte
ENSG00000163191:S100A11	Celltype-specific RNA	FALSE	0.0360326	0.000132924	0	SNP	FALSE	No_QTL	Monocyte
ENSG00000163214:DHX57	Celltype-specific RNA	FALSE	0.0102015	0.00101465	0	SV	FALSE	No_QTL	Monocyte
ENSG00000163220:S100A9	Celltype-specific RNA	FALSE	0.00220105	0.000250543	0	SNP	FALSE	No_QTL	Monocyte
ENSG00000163221:S100A12	Celltype-specific RNA	FALSE	0.00522779	0.00259509	0	SNP	FALSE	No_QTL	Monocyte
ENSG00000163249:CCNYL1	Celltype-specific RNA	FALSE	0.00208961	0.000377027	0	SNP	FALSE	No_QTL	Monocyte
ENSG00000163297:ANTXR2	Celltype-specific RNA	FALSE	0.00549872	0.000662073	0	SNP	FALSE	No_QTL	Monocyte
ENSG00000163312:HELQ	Celltype-specific RNA	FALSE	0.0507246	0.000355926	0	SNP	FALSE	No_QTL	Monocyte
ENSG00000163319:MRPS18C	Celltype-specific RNA	TRUE	0.0141924	1.89525e-05	0	SNP	FALSE	SNP-only_QTL	Monocyte
ENSG00000163322:ABRAXAS1	Celltype-specific RNA	FALSE	0.00421131	0.0007761	0	SNP	FALSE	No_QTL	Monocyte
ENSG00000163344:PMVK	Celltype-specific RNA	TRUE	0.0132521	6.12163e-05	0	SNP	FALSE	SNP-only_QTL	Monocyte
ENSG00000163346:PBXIP1	Celltype-specific RNA	TRUE	0.0141119	9.42026e-05	0	SNP	FALSE	SNP-only_QTL	Monocyte
ENSG00000163374:YY1AP1	Celltype-specific RNA	FALSE	0.0213953	0.000400471	0	SNP	FALSE	No_QTL	Monocyte
ENSG00000163376:KBTBD8	Celltype-specific RNA	FALSE	0.00552789	0.000203869	0	SNP	FALSE	No_QTL	Monocyte
ENSG00000163378:EOGT	Celltype-specific RNA	TRUE	0.00457099	8.06083e-05	0	SNP	FALSE	SNP-only_QTL	Monocyte
ENSG00000163382:NAXE	Celltype-specific RNA	FALSE	0.00348409	0.000266645	0	SNP	FALSE	No_QTL	Monocyte
ENSG00000163389:POGLUT1	Celltype-specific RNA	TRUE	0.000109062	7.41795e-05	0	SNP	FALSE	SNP-only_QTL	Monocyte
ENSG00000163406:SLC15A2	Celltype-specific RNA	FALSE	0.00660388	0.00221743	0	SNP	FALSE	No_QTL	Monocyte
ENSG00000163435:ELF3	Celltype-specific RNA	FALSE	0.0030739	0.000217185	0	SNP	FALSE	No_QTL	Monocyte
ENSG00000163440:PDCL2	Celltype-specific RNA	TRUE	0.00615737	1.86768e-05	0	SNP	FALSE	SNP-only_QTL	Monocyte
ENSG00000163444:TMEM183A	Celltype-specific RNA	FALSE	0.00248493	0.000993024	0	SNP	FALSE	No_QTL	Monocyte
ENSG00000163453:IGFBP7	Celltype-specific RNA	FALSE	0.0250081	0.00157531	0	SNP	FALSE	No_QTL	Monocyte
ENSG00000163492:CCDC141	Celltype-specific RNA	TRUE	0.00267951	3.52827e-05	0	SNP	FALSE	SNP-only_QTL	Monocyte
ENSG00000163507:CIP2A	Celltype-specific RNA	FALSE	0.00302864	0.000301585	0	SNP	FALSE	No_QTL	Monocyte
ENSG00000163508:EOMES	Celltype-specific RNA	FALSE	0.0185918	0.000783998	0	SNP	FALSE	No_QTL	Monocyte
ENSG00000163510:CWC22	Celltype-specific RNA	FALSE	0.0438875	0.000301429	0	SNP	FALSE	No_QTL	Monocyte
ENSG00000163512:AZI2	Celltype-specific RNA	FALSE	0.0110261	0.000634618	0	SNP	FALSE	No_QTL	Monocyte
ENSG00000163519:TRAT1	Celltype-specific RNA	FALSE	0.0115839	0.000109771	0	SNP	FALSE	No_QTL	Monocyte
ENSG00000163521:GLB1L	Celltype-specific RNA	FALSE	0.0227307	0.000897047	0	SNP	FALSE	No_QTL	Monocyte
ENSG00000163528:CHCHD4	Celltype-specific RNA	FALSE	0.0124359	0.000252067	0	SNP	FALSE	No_QTL	Monocyte
ENSG00000163534:FCRL1	Celltype-specific RNA	FALSE	0.0030786	0.000717563	0	SNP	FALSE	No_QTL	Monocyte
ENSG00000163535:SGO2	Celltype-specific RNA	TRUE	0.0143045	2.03967e-06	0	SNP	FALSE	SNP-only_QTL	Monocyte
ENSG00000163541:SUCLG1	Celltype-specific RNA	FALSE	0.0494288	0.00133905	0	SNP	FALSE	No_QTL	Monocyte
ENSG00000163554:SPTA1	Celltype-specific RNA	FALSE	0.00476917	0.00189049	0	SNP	FALSE	No_QTL	Monocyte
ENSG00000163558:PRKCI	Celltype-specific RNA	TRUE	0.00433005	7.3315e-05	0	SNP	FALSE	SNP-only_QTL	Monocyte
ENSG00000163563:MNDA	Celltype-specific RNA	TRUE	0.00774588	9.76139e-05	0	SNP	FALSE	SNP-only_QTL	Monocyte
ENSG00000163564:PYHIN1	Celltype-specific RNA	FALSE	0.0109834	0.000545807	0	SNP	FALSE	No_QTL	Monocyte
ENSG00000163568:AIM2	Celltype-specific RNA	FALSE	0.0133906	0.000628369	0	SNP	FALSE	No_QTL	Monocyte
ENSG00000163577:EIF5A2	Celltype-specific RNA	FALSE	0.0178741	0.000770624	0	SNP	FALSE	No_QTL	Monocyte
ENSG00000163584:RPL22L1	Celltype-specific RNA	FALSE	0.00254957	0.000485963	0	SNP	FALSE	No_QTL	Monocyte
ENSG00000163586:FABP1	Celltype-specific RNA	TRUE	0.0143472	2.78923e-06	0	SNP	FALSE	SNP-only_QTL	Monocyte
ENSG00000163590:PPM1L	Celltype-specific RNA	TRUE	0.00228806	6.59037e-05	0	SNP	FALSE	SNP-only_QTL	Monocyte
ENSG00000163597:SNHG16	Celltype-specific RNA	FALSE	0.0182795	0.00104432	0	SNP	FALSE	No_QTL	Monocyte
ENSG00000163599:CTLA4	Celltype-specific RNA	FALSE	0.00907984	0.000328332	0	SNP	FALSE	No_QTL	Monocyte
ENSG00000163600:ICOS	Celltype-specific RNA	FALSE	0.0415117	0.00219137	0	SNP	FALSE	No_QTL	Monocyte
ENSG00000163607:GTPBP8	Celltype-specific RNA	FALSE	0.0145187	0.00143311	0	SNP	FALSE	No_QTL	Monocyte
ENSG00000163611:SPICE1	Celltype-specific RNA	FALSE	0.00435259	0.00205137	0	SNP	FALSE	No_QTL	Monocyte
ENSG00000163617:CCDC191	Celltype-specific RNA	FALSE	0.0222857	0.000861313	0	SNP	FALSE	No_QTL	Monocyte
ENSG00000163625:WDFY3	Celltype-specific RNA	FALSE	0.0132918	0.00112452	0	SNP	FALSE	No_QTL	Monocyte
ENSG00000163626:COX18	Celltype-specific RNA	FALSE	0.00110932	0.000671022	0	SNP	FALSE	No_QTL	Monocyte
ENSG00000163629:PTPN13	Celltype-specific RNA	FALSE	0.023354	0.00156463	0	SNP	FALSE	No_QTL	Monocyte
ENSG00000163635:ATXN7	Celltype-specific RNA	FALSE	0.0594498	0.0010736	0	SNP	FALSE	No_QTL	Monocyte
ENSG00000163644:PPM1K	Celltype-specific RNA	FALSE	0.00563441	0.00331466	0	SNP	FALSE	No_QTL	Monocyte
ENSG00000163646:CLRN1	Celltype-specific RNA	FALSE	0.00463214	0.00220891	0	SNP	FALSE	No_QTL	Monocyte
ENSG00000163659:TIPARP	Celltype-specific RNA	FALSE	0.0085749	0.00019774	0	SNP	FALSE	No_QTL	Monocyte
ENSG00000163661:PTX3	Celltype-specific RNA	FALSE	0.00430922	0.00109844	0	SNP	FALSE	No_QTL	Monocyte
ENSG00000163681:SLMAP	Celltype-specific RNA	FALSE	0.000741281	0.000181605	0	SNP	FALSE	No_QTL	Monocyte
ENSG00000163682:RPL9	Celltype-specific RNA	FALSE	0.00819515	0.00023687	0	SNP	FALSE	No_QTL	Monocyte
ENSG00000163684:RPP14	Celltype-specific RNA	FALSE	0.00973146	0.00106332	0	SNP	FALSE	No_QTL	Monocyte
ENSG00000163686:ABHD6	Celltype-specific RNA	FALSE	0.037351	0.00037797	0	SNP	FALSE	No_QTL	Monocyte
ENSG00000163687:DNASE1L3	Celltype-specific RNA	TRUE	0.0501249	6.46442e-05	0	SNP	FALSE	SNP-only_QTL	Monocyte
ENSG00000163694:RBM47	Celltype-specific RNA	FALSE	0.000646857	0.000160661	0	SNP	FALSE	No_QTL	Monocyte
ENSG00000163728:TTC14	Celltype-specific RNA	FALSE	0.00776989	0.000638698	0	SNP	FALSE	No_QTL	Monocyte
ENSG00000163734:CXCL3	Celltype-specific RNA	FALSE	0.00368912	0.000371229	0	SNP	FALSE	No_QTL	Monocyte
ENSG00000163735:CXCL5	Celltype-specific RNA	FALSE	0.013802	0.00137969	0	SNP	FALSE	No_QTL	Monocyte
ENSG00000163736:PPBP	Celltype-specific RNA	FALSE	0.00369917	0.00201064	0	SNP	FALSE	No_QTL	Monocyte
ENSG00000163737:PF4	Celltype-specific RNA	FALSE	0.00194001	0.000338081	0	SNP	FALSE	No_QTL	Monocyte
ENSG00000163738:MTHFD2L	Celltype-specific RNA	FALSE	0.0200957	0.000925606	0	SNP	FALSE	No_QTL	Monocyte
ENSG00000163739:CXCL1	Celltype-specific RNA	FALSE	0.00181501	0.000560642	0	SNP	FALSE	No_QTL	Monocyte
ENSG00000163743:RCHY1	Celltype-specific RNA	FALSE	0.0248497	0.000735227	0	SNP	FALSE	No_QTL	Monocyte
ENSG00000163746:PLSCR2	Celltype-specific RNA	FALSE	0.0287742	0.000444082	0	SNP	FALSE	No_QTL	Monocyte
ENSG00000163751:CPA3	Celltype-specific RNA	FALSE	0.00554702	0.000164249	0	SNP	FALSE	No_QTL	Monocyte
ENSG00000163754:GYG1	Celltype-specific RNA	FALSE	0.0103532	0.000443571	0	SNP	FALSE	No_QTL	Monocyte
ENSG00000163781:TOPBP1	Celltype-specific RNA	FALSE	0.00314449	0.000777895	0	SNP	FALSE	No_QTL	Monocyte
ENSG00000163785:RYK	Celltype-specific RNA	FALSE	0.0118269	0.00177541	0	SNP	FALSE	No_QTL	Monocyte
ENSG00000163792:TCF23	Celltype-specific RNA	FALSE	0.0094201	0.00144125	0	SNP	FALSE	No_QTL	Monocyte
ENSG00000163794:UCN	Celltype-specific RNA	TRUE	5.59859e-05	0.00138073	0	SNP	FALSE	SV-QTL_noncausal	Monocyte
ENSG00000163795:ZNF513	Celltype-specific RNA	FALSE	0.0150728	0.00272214	0	SNP	FALSE	No_QTL	Monocyte
ENSG00000163798:SLC4A1AP	Celltype-specific RNA	FALSE	0.0171576	0.000166831	0	SNP	FALSE	No_QTL	Monocyte
ENSG00000163803:PLB1	Celltype-specific RNA	FALSE	0.000991879	0.00213103	0	SNP	FALSE	No_QTL	Monocyte
ENSG00000163808:KIF15	Celltype-specific RNA	FALSE	0.0271362	0.000527867	0	SNP	FALSE	No_QTL	Monocyte
ENSG00000163812:ZDHHC3	Celltype-specific RNA	FALSE	0.00168262	0.000340762	0	SNP	FALSE	No_QTL	Monocyte
ENSG00000163815:CLEC3B	Celltype-specific RNA	FALSE	0.0369882	0.00021998	0	SNP	FALSE	No_QTL	Monocyte
ENSG00000163818:LZTFL1	Celltype-specific RNA	FALSE	0.00498046	0.00142358	0	SNP	FALSE	No_QTL	Monocyte
ENSG00000163823:CCR1	Celltype-specific RNA	FALSE	0.00877079	0.000705318	0	SNP	FALSE	No_QTL	Monocyte
ENSG00000163832:ELP6	Celltype-specific RNA	FALSE	0.00292395	0.00253105	0	SNP	FALSE	No_QTL	Monocyte
ENSG00000163840:DTX3L	Celltype-specific RNA	FALSE	0.0263943	0.00103512	0	SNP	FALSE	No_QTL	Monocyte
ENSG00000163866:SMIM12	Celltype-specific RNA	TRUE	0.0163381	8.02166e-05	0	SNP	FALSE	SNP-only_QTL	Monocyte
ENSG00000163870:TPRA1	Celltype-specific RNA	FALSE	0.025121	0.00197924	0	SNP	FALSE	No_QTL	Monocyte
ENSG00000163874:ZC3H12A	Celltype-specific RNA	FALSE	0.0269796	0.00055251	0	SNP	FALSE	No_QTL	Monocyte
ENSG00000163875:MEAF6	Celltype-specific RNA	FALSE	0.0137056	0.00135379	0	SNP	FALSE	No_QTL	Monocyte
ENSG00000163877:SNIP1	Celltype-specific RNA	FALSE	0.0321817	0.00168984	0	SNP	FALSE	No_QTL	Monocyte
ENSG00000163882:POLR2H	Celltype-specific RNA	FALSE	0.00220941	0.000193489	0	SV	FALSE	No_QTL	Monocyte
ENSG00000163888:CAMK2N2	Celltype-specific RNA	TRUE	0.00736678	7.20973e-05	0	SNP	FALSE	SNP-only_QTL	Monocyte
ENSG00000163900:TMEM41A	Celltype-specific RNA	FALSE	0.0256499	0.000509709	0	SNP	FALSE	No_QTL	Monocyte
ENSG00000163923:RPL39L	Celltype-specific RNA	FALSE	0.0048427	0.000184557	0	SNP	FALSE	No_QTL	Monocyte
ENSG00000163930:BAP1	Celltype-specific RNA	FALSE	0.0224785	0.00185704	0	SNP	FALSE	No_QTL	Monocyte
ENSG00000163932:PRKCD	Celltype-specific RNA	FALSE	0.00734796	0.000174691	0	SNP	FALSE	No_QTL	Monocyte
ENSG00000163933:RFT1	Celltype-specific RNA	FALSE	0.0868186	0.000125102	0	SNP	FALSE	No_QTL	Monocyte
ENSG00000163935:SFMBT1	Celltype-specific RNA	FALSE	0.00780736	0.00018964	0	SNP	FALSE	No_QTL	Monocyte
ENSG00000163938:GNL3	Celltype-specific RNA	FALSE	0.0315375	0.00554032	0	SNP	FALSE	No_QTL	Monocyte
ENSG00000163939:PBRM1	Celltype-specific RNA	FALSE	0.00959298	0.000884806	0	SNP	FALSE	No_QTL	Monocyte
ENSG00000163945:UVSSA	Celltype-specific RNA	FALSE	0.000173152	0.000144067	0	SNP	FALSE	No_QTL	Monocyte
ENSG00000163946:TASOR	Celltype-specific RNA	FALSE	0.024566	0.000496212	0	SNP	FALSE	No_QTL	Monocyte
ENSG00000163947:ARHGEF3	Celltype-specific RNA	FALSE	0.021223	0.0013152	0	SNP	FALSE	No_QTL	Monocyte
ENSG00000163956:LRPAP1	Celltype-specific RNA	TRUE	0.00168412	3.18829e-05	0	SNP	FALSE	SNP-only_QTL	Monocyte
ENSG00000163960:UBXN7	Celltype-specific RNA	FALSE	0.000665108	0.00037332	0	SNP	FALSE	No_QTL	Monocyte
ENSG00000163961:RNF168	Celltype-specific RNA	TRUE	0.00066534	9.47999e-05	0	SNP	FALSE	SNP-only_QTL	Monocyte
ENSG00000163964:PIGX	Celltype-specific RNA	FALSE	0.00281385	0.000159354	0	SNP	FALSE	No_QTL	Monocyte
ENSG00000163993:S100P	Celltype-specific RNA	FALSE	0.00350988	0.000199612	0	SNP	FALSE	No_QTL	Monocyte
ENSG00000164010:ERMAP	Celltype-specific RNA	TRUE	8.55143e-05	0.00020168	0	SNP	FALSE	SV-QTL_noncausal	Monocyte
ENSG00000164024:METAP1	Celltype-specific RNA	TRUE	0.00600234	5.95075e-05	0	SNP	FALSE	SNP-only_QTL	Monocyte
ENSG00000164038:SLC9B2	Celltype-specific RNA	FALSE	0.00403439	0.000207197	0	SNP	FALSE	No_QTL	Monocyte
ENSG00000164039:BDH2	Celltype-specific RNA	FALSE	0.0241662	0.00171253	0	SNP	FALSE	No_QTL	Monocyte
ENSG00000164040:PGRMC2	Celltype-specific RNA	FALSE	0.00596774	0.000790953	0	SNP	FALSE	No_QTL	Monocyte
ENSG00000164047:CAMP	Celltype-specific RNA	FALSE	0.0609878	0.000812969	0	SNP	FALSE	No_QTL	Monocyte
ENSG00000164048:ZNF589	Celltype-specific RNA	FALSE	0.0308928	0.000669652	0	SNP	FALSE	No_QTL	Monocyte
ENSG00000164051:CCDC51	Celltype-specific RNA	FALSE	0.0119302	0.000123553	0	SNP	FALSE	No_QTL	Monocyte
ENSG00000164073:MFSD8	Celltype-specific RNA	FALSE	0.018954	0.00191465	0	SNP	FALSE	No_QTL	Monocyte
ENSG00000164078:MST1R	Celltype-specific RNA	FALSE	0.00170189	0.000517362	0	SNP	FALSE	No_QTL	Monocyte
ENSG00000164080:RAD54L2	Celltype-specific RNA	FALSE	0.00381505	0.000371229	0	SNP	FALSE	No_QTL	Monocyte
ENSG00000164081:TEX264	Celltype-specific RNA	FALSE	0.0159992	0.000734384	0	SNP	FALSE	No_QTL	Monocyte
ENSG00000164082:GRM2	Celltype-specific RNA	FALSE	0.00609161	0.00201846	0	SNP	FALSE	No_QTL	Monocyte
ENSG00000164086:DUSP7	Celltype-specific RNA	FALSE	0.001085	0.00301638	0	SV	FALSE	No_QTL	Monocyte
ENSG00000164087:POC1A	Celltype-specific RNA	FALSE	0.0161078	0.000739594	0	SNP	FALSE	No_QTL	Monocyte
ENSG00000164104:HMGB2	Celltype-specific RNA	FALSE	0.00392233	0.000440025	0	SNP	FALSE	No_QTL	Monocyte
ENSG00000164105:SAP30	Celltype-specific RNA	FALSE	0.00509757	0.000211181	0	SNP	FALSE	No_QTL	Monocyte
ENSG00000164109:MAD2L1	Celltype-specific RNA	FALSE	0.0139494	0.00171882	0	SNP	FALSE	No_QTL	Monocyte
ENSG00000164114:MAP9	Celltype-specific RNA	FALSE	0.0328213	0.000145769	0	SNP	FALSE	No_QTL	Monocyte
ENSG00000164116:GUCY1A1	Celltype-specific RNA	FALSE	0.000456816	0.000240626	0	SNP	FALSE	No_QTL	Monocyte
ENSG00000164117:FBXO8	Celltype-specific RNA	TRUE	7.17135e-05	0.00187842	0	SNP	FALSE	SV-QTL_noncausal	Monocyte
ENSG00000164118:CEP44	Celltype-specific RNA	FALSE	0.0117757	0.000155496	0	SNP	FALSE	No_QTL	Monocyte
ENSG00000164120:HPGD	Celltype-specific RNA	FALSE	0.00514881	0.000698476	0	SNP	FALSE	No_QTL	Monocyte
ENSG00000164125:GASK1B	Celltype-specific RNA	FALSE	0.011279	0.00124843	0	SNP	FALSE	No_QTL	Monocyte
ENSG00000164129:NPY5R	Celltype-specific RNA	TRUE	0.0265625	2.69242e-06	0	SNP	FALSE	SNP-only_QTL	Monocyte
ENSG00000164134:NAA15	Celltype-specific RNA	FALSE	0.00215902	0.000900919	0	SNP	FALSE	No_QTL	Monocyte
ENSG00000164136:IL15	Celltype-specific RNA	TRUE	0.0217328	8.76998e-05	0	SNP	FALSE	SNP-only_QTL	Monocyte
ENSG00000164144:ARFIP1	Celltype-specific RNA	FALSE	0.0210568	0.000775751	0	SNP	FALSE	No_QTL	Monocyte
ENSG00000164151:ICE1	Celltype-specific RNA	FALSE	0.00153252	0.000158493	0	SNP	FALSE	No_QTL	Monocyte
ENSG00000164162:ANAPC10	Celltype-specific RNA	FALSE	0.0172688	0.000169372	0	SNP	FALSE	No_QTL	Monocyte
ENSG00000164163:ABCE1	Celltype-specific RNA	FALSE	0.0582113	0.00543862	0	SNP	FALSE	No_QTL	Monocyte
ENSG00000164168:TMEM184C	Celltype-specific RNA	FALSE	0.0311741	0.00116018	0	SNP	FALSE	No_QTL	Monocyte
ENSG00000164169:PRMT9	Celltype-specific RNA	FALSE	0.0020807	0.000277227	0	SNP	FALSE	No_QTL	Monocyte
ENSG00000164171:ITGA2	Celltype-specific RNA	TRUE	0.01276	2.33136e-06	1	SNP	FALSE	SNP-only_QTL	Monocyte
ENSG00000164180:TMEM161B	Celltype-specific RNA	FALSE	0.00326123	0.00136722	0	SV	FALSE	No_QTL	Monocyte
ENSG00000164187:LMBRD2	Celltype-specific RNA	FALSE	0.0405392	0.00100582	0	SNP	FALSE	No_QTL	Monocyte
ENSG00000164199:ADGRV1	Celltype-specific RNA	FALSE	0.0306321	0.00154395	0	SNP	FALSE	No_QTL	Monocyte
ENSG00000164209:SLC25A46	Celltype-specific RNA	FALSE	0.029011	0.00050844	0	SNP	FALSE	No_QTL	Monocyte
ENSG00000164211:STARD4	Celltype-specific RNA	FALSE	0.00737631	0.000363083	0	SNP	FALSE	No_QTL	Monocyte
ENSG00000164219:PGGT1B	Celltype-specific RNA	FALSE	0.0545229	0.0111819	0	SNP	FALSE	No_QTL	Monocyte
ENSG00000164221:CCDC112	Celltype-specific RNA	FALSE	0.0236643	0.000258947	0	SNP	FALSE	No_QTL	Monocyte
ENSG00000164237:CMBL	Celltype-specific RNA	FALSE	0.00118735	0.000325227	0	SNP	FALSE	No_QTL	Monocyte
ENSG00000164241:C5orf63	Celltype-specific RNA	FALSE	0.0196871	0.00111492	0	SNP	FALSE	No_QTL	Monocyte
ENSG00000164252:AGGF1	Celltype-specific RNA	FALSE	0.0257682	0.000174166	0	SNP	FALSE	No_QTL	Monocyte
ENSG00000164258:NDUFS4	Celltype-specific RNA	FALSE	0.00306964	0.00040205	0	SNP	FALSE	No_QTL	Monocyte
ENSG00000164265:SCGB3A2	Celltype-specific RNA	TRUE	0.0431351	8.42027e-06	0	SNP	FALSE	SNP-only_QTL	Monocyte
ENSG00000164266:SPINK1	Celltype-specific RNA	TRUE	0.0215789	1.05135e-05	0	SNP	FALSE	SNP-only_QTL	Monocyte
ENSG00000164284:GRPEL2	Celltype-specific RNA	FALSE	0.0109891	0.00214941	0	SNP	FALSE	No_QTL	Monocyte
ENSG00000164287:CDC20B	Celltype-specific RNA	TRUE	0.0685311	2.23815e-06	0	SNP	FALSE	SNP-only_QTL	Monocyte
ENSG00000164291:ARSK	Celltype-specific RNA	FALSE	0.00115986	0.00262101	0	SNP	FALSE	No_QTL	Monocyte
ENSG00000164300:SERINC5	Celltype-specific RNA	FALSE	0.00477759	0.000596143	0	SNP	FALSE	No_QTL	Monocyte
ENSG00000164305:CASP3	Celltype-specific RNA	TRUE	0.0158488	1.91447e-05	0	SNP	FALSE	SNP-only_QTL	Monocyte
ENSG00000164306:PRIMPOL	Celltype-specific RNA	TRUE	0.0193208	9.3832e-05	0	SNP	FALSE	SNP-only_QTL	Monocyte
ENSG00000164307:ERAP1	Celltype-specific RNA	FALSE	0.0126076	0.00213364	0	SNP	FALSE	No_QTL	Monocyte
ENSG00000164308:ERAP2	Celltype-specific RNA	TRUE	1.64946e-18	4.06382e-23	1	SNP	FALSE	SV-QTL_noncausal	Monocyte
ENSG00000164309:CMYA5	Celltype-specific RNA	FALSE	0.00469482	0.00254758	0	SNP	FALSE	No_QTL	Monocyte
ENSG00000164323:CFAP97	Celltype-specific RNA	FALSE	0.00293962	0.000147509	0	SNP	FALSE	No_QTL	Monocyte
ENSG00000164329:TENT2	Celltype-specific RNA	FALSE	0.00848487	0.000458843	0	SNP	FALSE	No_QTL	Monocyte
ENSG00000164338:UTP15	Celltype-specific RNA	FALSE	0.0405255	0.00204175	0	SNP	FALSE	No_QTL	Monocyte
ENSG00000164342:TLR3	Celltype-specific RNA	FALSE	0.00731842	0.000186097	0	SNP	FALSE	No_QTL	Monocyte
ENSG00000164347:GFM2	Celltype-specific RNA	FALSE	0.0190695	0.00103352	0	SNP	FALSE	No_QTL	Monocyte
ENSG00000164399:IL3	Celltype-specific RNA	TRUE	0.0254101	3.27245e-06	0	SNP	FALSE	SNP-only_QTL	Monocyte
ENSG00000164403:SHROOM1	Celltype-specific RNA	FALSE	0.0192339	0.00115003	0	SNP	FALSE	No_QTL	Monocyte
ENSG00000164405:UQCRQ	Celltype-specific RNA	FALSE	0.00693416	0.000273746	0	SNP	FALSE	No_QTL	Monocyte
ENSG00000164414:SLC35A1	Celltype-specific RNA	FALSE	0.00148048	0.000505605	0	SNP	FALSE	No_QTL	Monocyte
ENSG00000164430:CGAS	Celltype-specific RNA	FALSE	0.0140453	0.000385045	0	SNP	FALSE	No_QTL	Monocyte
ENSG00000164442:CITED2	Celltype-specific RNA	FALSE	0.0125407	0.0013166	0	SNP	FALSE	No_QTL	Monocyte
ENSG00000164465:DCBLD1	Celltype-specific RNA	TRUE	0.00345103	4.45054e-05	0	SNP	FALSE	SNP-only_QTL	Monocyte
ENSG00000164466:SFXN1	Celltype-specific RNA	FALSE	0.00847512	0.000344482	0	SNP	FALSE	No_QTL	Monocyte
ENSG00000164483:SAMD3	Celltype-specific RNA	FALSE	0.0119692	0.000606112	0	SNP	FALSE	No_QTL	Monocyte
ENSG00000164494:PDSS2	Celltype-specific RNA	FALSE	0.0136286	0.000820165	0	SNP	FALSE	No_QTL	Monocyte
ENSG00000164506:STXBP5	Celltype-specific RNA	FALSE	0.0792838	0.00127329	0	SNP	FALSE	No_QTL	Monocyte
ENSG00000164512:ANKRD55	Celltype-specific RNA	TRUE	0.0155449	1.25034e-05	0	SNP	FALSE	SNP-only_QTL	Monocyte
ENSG00000164543:STK17A	Celltype-specific RNA	FALSE	0.0206962	0.000176154	0	SNP	FALSE	No_QTL	Monocyte
ENSG00000164548:TRA2A	Celltype-specific RNA	FALSE	0.00599348	0.000447569	0	SNP	FALSE	No_QTL	Monocyte
ENSG00000164574:GALNT10	Celltype-specific RNA	FALSE	0.0038929	0.00143677	0	SNP	FALSE	No_QTL	Monocyte
ENSG00000164576:SAP30L	Celltype-specific RNA	FALSE	0.00758989	0.00101361	0	SNP	FALSE	No_QTL	Monocyte
ENSG00000164597:COG5	Celltype-specific RNA	FALSE	0.0173608	0.00186011	0	SNP	FALSE	No_QTL	Monocyte
ENSG00000164604:GPR85	Celltype-specific RNA	FALSE	0.00153358	0.00035141	0	SNP	FALSE	No_QTL	Monocyte
ENSG00000164610:RP9	Celltype-specific RNA	FALSE	0.0255747	0.000602519	0	SNP	FALSE	No_QTL	Monocyte
ENSG00000164611:PTTG1	Celltype-specific RNA	FALSE	0.0416136	0.000321389	0	SNP	FALSE	No_QTL	Monocyte
ENSG00000164620:RELL2	Celltype-specific RNA	FALSE	0.0198247	0.000486378	0	SNP	FALSE	No_QTL	Monocyte
ENSG00000164631:ZNF12	Celltype-specific RNA	FALSE	0.0148184	0.000684202	0	SNP	FALSE	No_QTL	Monocyte
ENSG00000164649:CDCA7L	Celltype-specific RNA	FALSE	0.041642	0.00010348	0	SNP	FALSE	No_QTL	Monocyte
ENSG00000164654:MIOS	Celltype-specific RNA	FALSE	0.000915845	0.000886332	0	SNP	FALSE	No_QTL	Monocyte
ENSG00000164663:USP49	Celltype-specific RNA	TRUE	0.00903086	5.23518e-05	0	SNP	FALSE	SNP-only_QTL	Monocyte
ENSG00000164674:SYTL3	Celltype-specific RNA	FALSE	0.00851894	0.000543579	0	SNP	FALSE	No_QTL	Monocyte
ENSG00000164684:ZNF704	Celltype-specific RNA	FALSE	0.0663089	0.002018	0	SNP	FALSE	No_QTL	Monocyte
ENSG00000164687:FABP5	Celltype-specific RNA	FALSE	0.0383211	0.000184767	0	SNP	FALSE	No_QTL	Monocyte
ENSG00000164691:TAGAP	Celltype-specific RNA	TRUE	0.0111202	7.71881e-06	0	SNP	FALSE	SNP-only_QTL	Monocyte
ENSG00000164713:BRI3	Celltype-specific RNA	TRUE	0.000340693	5.45905e-05	0	SNP	FALSE	SNP-only_QTL	Monocyte
ENSG00000164733:CTSB	Celltype-specific RNA	FALSE	0.00907333	0.000100101	0	SNP	FALSE	No_QTL	Monocyte
ENSG00000164741:DLC1	Celltype-specific RNA	FALSE	0.0165248	0.00150505	0	SNP	FALSE	No_QTL	Monocyte
ENSG00000164744:SUN3	Celltype-specific RNA	FALSE	0.00480153	0.000248456	0	SNP	FALSE	No_QTL	Monocyte
ENSG00000164758:MED30	Celltype-specific RNA	TRUE	0.0594881	7.31966e-05	0	SNP	FALSE	SNP-only_QTL	Monocyte
ENSG00000164776:PHKG1	Celltype-specific RNA	FALSE	0.00446619	0.000147439	0	SNP	FALSE	No_QTL	Monocyte
ENSG00000164796:CSMD3	Celltype-specific RNA	FALSE	0.0332192	0.00276818	0	SNP	FALSE	No_QTL	Monocyte
ENSG00000164815:ORC5	Celltype-specific RNA	FALSE	0.000790192	0.00246063	0	SNP	FALSE	No_QTL	Monocyte
ENSG00000164818:DNAAF5	Celltype-specific RNA	FALSE	0.00059716	0.00202384	0	SNP	FALSE	No_QTL	Monocyte
ENSG00000164823:OSGIN2	Celltype-specific RNA	FALSE	0.0168302	0.000558124	0	SNP	FALSE	No_QTL	Monocyte
ENSG00000164849:GPR146	Celltype-specific RNA	FALSE	0.00126386	0.000281724	0	SNP	FALSE	No_QTL	Monocyte
ENSG00000164880:INTS1	Celltype-specific RNA	FALSE	0.000349491	0.000162203	0	SNP	FALSE	No_QTL	Monocyte
ENSG00000164889:SLC4A2	Celltype-specific RNA	FALSE	0.000584758	0.000162716	0	SNP	FALSE	No_QTL	Monocyte
ENSG00000164896:FASTK	Celltype-specific RNA	FALSE	0.00163056	0.00132713	0	SNP	FALSE	No_QTL	Monocyte
ENSG00000164897:TMUB1	Celltype-specific RNA	FALSE	0.00437042	0.000357785	0	SNP	FALSE	No_QTL	Monocyte
ENSG00000164898:FMC1	Celltype-specific RNA	FALSE	0.00651371	0.0011069	0	SNP	FALSE	No_QTL	Monocyte
ENSG00000164902:PHAX	Celltype-specific RNA	FALSE	0.00260604	0.000433658	0	SNP	FALSE	No_QTL	Monocyte
ENSG00000164929:BAALC	Celltype-specific RNA	FALSE	0.0171507	0.000857348	0	SNP	FALSE	No_QTL	Monocyte
ENSG00000164930:FZD6	Celltype-specific RNA	FALSE	0.0189974	0.000139487	0	SNP	FALSE	No_QTL	Monocyte
ENSG00000164933:SLC25A32	Celltype-specific RNA	FALSE	0.0166401	0.000261542	0	SNP	FALSE	No_QTL	Monocyte
ENSG00000164944:VIRMA	Celltype-specific RNA	FALSE	0.025603	0.00100048	0	SNP	FALSE	No_QTL	Monocyte
ENSG00000164949:GEM	Celltype-specific RNA	FALSE	0.013265	0.000361986	0	SNP	FALSE	No_QTL	Monocyte
ENSG00000164953:TMEM67	Celltype-specific RNA	FALSE	0.0186317	0.000751956	0	SNP	FALSE	No_QTL	Monocyte
ENSG00000164961:WASHC5	Celltype-specific RNA	TRUE	0.00371036	5.89439e-05	0	SNP	FALSE	SNP-only_QTL	Monocyte
ENSG00000164967:RPP25L	Celltype-specific RNA	TRUE	0.0158761	5.43257e-05	0	SNP	FALSE	SNP-only_QTL	Monocyte
ENSG00000164970:FAM219A	Celltype-specific RNA	FALSE	0.0101067	0.00236726	0	SNP	FALSE	No_QTL	Monocyte
ENSG00000164975:SNAPC3	Celltype-specific RNA	FALSE	0.0163042	0.00262631	0	SNP	FALSE	No_QTL	Monocyte
ENSG00000164978:NUDT2	Celltype-specific RNA	FALSE	0.0656987	0.000202702	0	SNP	FALSE	No_QTL	Monocyte
ENSG00000164989:CCDC171	Celltype-specific RNA	FALSE	0.0033665	0.000132927	0	SNP	FALSE	No_QTL	Monocyte
ENSG00000165028:NIPSNAP3B	Celltype-specific RNA	TRUE	0.00213455	4.55081e-05	0	SNP	FALSE	SNP-only_QTL	Monocyte
ENSG00000165029:ABCA1	Celltype-specific RNA	TRUE	0.0280651	3.8364e-05	0	SNP	FALSE	SNP-only_QTL	Monocyte
ENSG00000165030:NFIL3	Celltype-specific RNA	FALSE	0.00226083	0.000667548	0	SNP	FALSE	No_QTL	Monocyte
ENSG00000165046:LETM2	Celltype-specific RNA	FALSE	0.019793	0.000732305	0	SNP	FALSE	No_QTL	Monocyte
ENSG00000165055:METTL2B	Celltype-specific RNA	FALSE	0.00115908	0.000238855	0	SNP	FALSE	No_QTL	Monocyte
ENSG00000165059:PRKACG	Celltype-specific RNA	FALSE	0.0108132	0.000378934	0	SNP	FALSE	No_QTL	Monocyte
ENSG00000165060:FXN	Celltype-specific RNA	FALSE	0.00355678	0.00107142	0	SNP	FALSE	No_QTL	Monocyte
ENSG00000165071:TMEM71	Celltype-specific RNA	TRUE	0.0140192	1.35137e-05	0	SNP	FALSE	SNP-only_QTL	Monocyte
ENSG00000165078:CPA6	Celltype-specific RNA	TRUE	0.00625013	7.57485e-05	0	SNP	FALSE	SNP-only_QTL	Monocyte
ENSG00000165091:TMC1	Celltype-specific RNA	FALSE	0.00478884	0.000423292	0	SNP	FALSE	No_QTL	Monocyte
ENSG00000165092:ALDH1A1	Celltype-specific RNA	FALSE	0.029292	0.000172037	0	SNP	FALSE	No_QTL	Monocyte
ENSG00000165113:GKAP1	Celltype-specific RNA	FALSE	0.00249802	0.000137983	0	SNP	FALSE	No_QTL	Monocyte
ENSG00000165138:ANKS6	Celltype-specific RNA	TRUE	4.53239e-05	8.55119e-06	0	SNP	FALSE	SV-QTL_noncausal	Monocyte
ENSG00000165140:FBP1	Celltype-specific RNA	FALSE	0.00386262	0.000733407	0	SNP	FALSE	No_QTL	Monocyte
ENSG00000165156:ZHX1	Celltype-specific RNA	FALSE	0.00886738	0.000176257	0	SNP	FALSE	No_QTL	Monocyte
ENSG00000165178:NCF1C	Celltype-specific RNA	FALSE	0.0151611	0.000168197	0	SNP	FALSE	No_QTL	Monocyte
ENSG00000165209:STRBP	Celltype-specific RNA	FALSE	0.0124496	0.00203309	0	SNP	FALSE	No_QTL	Monocyte
ENSG00000165219:GAPVD1	Celltype-specific RNA	FALSE	0.011359	0.00485502	0	SNP	FALSE	No_QTL	Monocyte
ENSG00000165233:CARD19	Celltype-specific RNA	TRUE	6.88722e-06	0.000404438	0	SNP	FALSE	SV-QTL_noncausal	Monocyte
ENSG00000165264:NDUFB6	Celltype-specific RNA	FALSE	0.0150053	0.00170628	0	SNP	FALSE	No_QTL	Monocyte
ENSG00000165269:AQP7	Celltype-specific RNA	TRUE	0.000558681	9.58929e-05	0	SNP	FALSE	SNP-only_QTL	Monocyte
ENSG00000165271:NOL6	Celltype-specific RNA	FALSE	0.00106713	0.000107735	0	SNP	FALSE	No_QTL	Monocyte
ENSG00000165275:TRMT10B	Celltype-specific RNA	FALSE	0.0127327	0.00040642	0	SNP	FALSE	No_QTL	Monocyte
ENSG00000165283:STOML2	Celltype-specific RNA	FALSE	0.0241029	0.00148622	0	SNP	FALSE	No_QTL	Monocyte
ENSG00000165312:OTUD1	Celltype-specific RNA	FALSE	0.0104687	0.000149701	0	SNP	FALSE	No_QTL	Monocyte
ENSG00000165338:HECTD2	Celltype-specific RNA	FALSE	0.00716784	0.000245317	0	SNP	FALSE	No_QTL	Monocyte
ENSG00000165389:SPTSSA	Celltype-specific RNA	FALSE	0.00471563	0.00103312	0	SNP	FALSE	No_QTL	Monocyte
ENSG00000165392:WRN	Celltype-specific RNA	FALSE	0.0562118	0.000507698	0	SNP	FALSE	No_QTL	Monocyte
ENSG00000165424:ZCCHC24	Celltype-specific RNA	FALSE	0.00977703	0.000370401	0	SNP	FALSE	No_QTL	Monocyte
ENSG00000165434:PGM2L1	Celltype-specific RNA	FALSE	0.00669333	0.00176599	0	SNP	FALSE	No_QTL	Monocyte
ENSG00000165457:FOLR2	Celltype-specific RNA	FALSE	0.0146367	0.000713204	0	SV	FALSE	No_QTL	Monocyte
ENSG00000165458:INPPL1	Celltype-specific RNA	FALSE	0.0165863	0.000371254	0	SNP	FALSE	No_QTL	Monocyte
ENSG00000165476:REEP3	Celltype-specific RNA	FALSE	0.0315645	0.000248669	0	SNP	FALSE	No_QTL	Monocyte
ENSG00000165480:SKA3	Celltype-specific RNA	TRUE	0.0194138	3.62083e-05	0	SNP	FALSE	SNP-only_QTL	Monocyte
ENSG00000165490:DDIAS	Celltype-specific RNA	FALSE	0.0192681	0.000366	0	SNP	FALSE	No_QTL	Monocyte
ENSG00000165501:LRR1	Celltype-specific RNA	FALSE	0.00336965	0.00065162	0	SNP	FALSE	No_QTL	Monocyte
ENSG00000165506:DNAAF2	Celltype-specific RNA	FALSE	0.00254445	0.000289381	0	SNP	FALSE	No_QTL	Monocyte
ENSG00000165512:ZNF22	Celltype-specific RNA	FALSE	0.0179732	0.00240383	0	SNP	FALSE	No_QTL	Monocyte
ENSG00000165516:KLHDC2	Celltype-specific RNA	FALSE	0.0315153	0.00169746	0	SNP	FALSE	No_QTL	Monocyte
ENSG00000165526:RPUSD4	Celltype-specific RNA	TRUE	0.00481122	4.68106e-05	0	SNP	FALSE	SNP-only_QTL	Monocyte
ENSG00000165533:TTC8	Celltype-specific RNA	FALSE	0.00903673	0.000118518	0	SNP	FALSE	No_QTL	Monocyte
ENSG00000165548:TMEM63C	Celltype-specific RNA	FALSE	0.00291614	0.000626978	0	SNP	FALSE	No_QTL	Monocyte
ENSG00000165572:KBTBD6	Celltype-specific RNA	FALSE	0.00879775	0.000514529	0	SNP	FALSE	No_QTL	Monocyte
ENSG00000165606:DRGX	Celltype-specific RNA	TRUE	0.00893376	1.19313e-05	0	SNP	FALSE	SNP-only_QTL	Monocyte
ENSG00000165617:DACT1	Celltype-specific RNA	FALSE	0.0274568	0.000904326	0	SNP	FALSE	No_QTL	Monocyte
ENSG00000165629:ATP5F1C	Celltype-specific RNA	FALSE	0.00767221	0.000510753	0	SNP	FALSE	No_QTL	Monocyte
ENSG00000165630:PRPF18	Celltype-specific RNA	FALSE	0.0320055	0.000499814	0	SNP	FALSE	No_QTL	Monocyte
ENSG00000165650:PDZD8	Celltype-specific RNA	FALSE	0.000835528	0.000613501	0	SNP	FALSE	No_QTL	Monocyte
ENSG00000165655:ZNF503	Celltype-specific RNA	FALSE	0.0524812	0.000244031	0	SNP	FALSE	No_QTL	Monocyte
ENSG00000165660:ABRAXAS2	Celltype-specific RNA	FALSE	0.0117975	0.00205498	0	SNP	FALSE	No_QTL	Monocyte
ENSG00000165661:QSOX2	Celltype-specific RNA	FALSE	0.00719927	0.000166593	0	SNP	FALSE	No_QTL	Monocyte
ENSG00000165671:NSD1	Celltype-specific RNA	FALSE	0.00683317	0.000477641	0	SNP	FALSE	No_QTL	Monocyte
ENSG00000165672:PRDX3	Celltype-specific RNA	FALSE	0.0193145	0.000105616	0	SNP	FALSE	No_QTL	Monocyte
ENSG00000165688:PMPCA	Celltype-specific RNA	FALSE	0.00237607	0.000119964	0	SNP	FALSE	No_QTL	Monocyte
ENSG00000165702:GFI1B	Celltype-specific RNA	TRUE	0.00112523	1.7253e-07	1	SNP	FALSE	SNP-only_QTL	Monocyte
ENSG00000165714:BORCS5	Celltype-specific RNA	FALSE	0.00206512	0.000146666	0	SNP	FALSE	No_QTL	Monocyte
ENSG00000165752:STK32C	Celltype-specific RNA	FALSE	0.00193425	0.000530422	0	SNP	FALSE	No_QTL	Monocyte
ENSG00000165782:PIP4P1	Celltype-specific RNA	FALSE	0.00315521	0.000420138	0	SNP	FALSE	No_QTL	Monocyte
ENSG00000165792:METTL17	Celltype-specific RNA	TRUE	0.00258384	2.48125e-05	0	SNP	FALSE	SNP-only_QTL	Monocyte
ENSG00000165795:NDRG2	Celltype-specific RNA	FALSE	0.019059	0.000502674	0	SNP	FALSE	No_QTL	Monocyte
ENSG00000165801:ARHGEF40	Celltype-specific RNA	FALSE	0.00206431	0.000290929	0	SNP	FALSE	No_QTL	Monocyte
ENSG00000165802:NSMF	Celltype-specific RNA	FALSE	0.000273826	0.000602877	0	SV	FALSE	No_QTL	Monocyte
ENSG00000165805:C12orf50	Celltype-specific RNA	FALSE	0.00665649	0.000267087	0	SV	FALSE	No_QTL	Monocyte
ENSG00000165810:BTNL9	Celltype-specific RNA	TRUE	0.00521469	1.69699e-05	0	SNP	FALSE	SNP-only_QTL	Monocyte
ENSG00000165813:CCDC186	Celltype-specific RNA	FALSE	0.00253511	0.000130463	0	SNP	FALSE	No_QTL	Monocyte
ENSG00000165819:METTL3	Celltype-specific RNA	TRUE	0.0194849	2.02166e-05	0	SNP	FALSE	SNP-only_QTL	Monocyte
ENSG00000165832:TRUB1	Celltype-specific RNA	TRUE	0.0427265	2.17406e-05	0	SNP	FALSE	SNP-only_QTL	Monocyte
ENSG00000165861:ZFYVE1	Celltype-specific RNA	FALSE	0.00398343	0.000124159	0	SNP	FALSE	No_QTL	Monocyte
ENSG00000165879:FRAT1	Celltype-specific RNA	FALSE	0.00108925	0.00046909	0	SNP	FALSE	No_QTL	Monocyte
ENSG00000165886:UBTD1	Celltype-specific RNA	FALSE	0.000829867	0.000275825	0	SNP	FALSE	No_QTL	Monocyte
ENSG00000165898:ISCA2	Celltype-specific RNA	TRUE	0.01996	9.36049e-05	0	SNP	FALSE	SNP-only_QTL	Monocyte
ENSG00000165914:TTC7B	Celltype-specific RNA	TRUE	0.041249	9.72847e-06	0	SNP	FALSE	SNP-only_QTL	Monocyte
ENSG00000165915:SLC39A13	Celltype-specific RNA	FALSE	0.00437132	0.003568	0	SV	FALSE	No_QTL	Monocyte
ENSG00000165917:RAPSN	Celltype-specific RNA	TRUE	0.00761022	5.04159e-05	0	SNP	FALSE	SNP-only_QTL	Monocyte
ENSG00000165923:AGBL2	Celltype-specific RNA	FALSE	0.00241028	0.00116629	0	SV	FALSE	No_QTL	Monocyte
ENSG00000165929:TC2N	Celltype-specific RNA	FALSE	0.035501	0.000225919	0	SNP	FALSE	No_QTL	Monocyte
ENSG00000165934:CPSF2	Celltype-specific RNA	FALSE	0.00513793	0.00148054	0	SNP	FALSE	No_QTL	Monocyte
ENSG00000165948:IFI27L1	Celltype-specific RNA	FALSE	0.00367387	0.000905297	0	SNP	FALSE	No_QTL	Monocyte
ENSG00000165949:IFI27	Celltype-specific RNA	FALSE	0.0173357	0.000789837	0	SNP	FALSE	No_QTL	Monocyte
ENSG00000165959:CLMN	Celltype-specific RNA	FALSE	0.0386349	0.000128732	0	SNP	FALSE	No_QTL	Monocyte
ENSG00000165966:PDZRN4	Celltype-specific RNA	FALSE	0.0465026	0.000123263	0	SNP	FALSE	No_QTL	Monocyte
ENSG00000165983:PTER	Celltype-specific RNA	FALSE	0.015451	0.000115464	0	SNP	FALSE	No_QTL	Monocyte
ENSG00000165995:CACNB2	Celltype-specific RNA	FALSE	0.023653	0.00249679	0	SNP	FALSE	No_QTL	Monocyte
ENSG00000165996:HACD1	Celltype-specific RNA	FALSE	0.00946959	0.000336935	0	SNP	FALSE	No_QTL	Monocyte
ENSG00000166002:SMCO4	Celltype-specific RNA	FALSE	0.0343172	0.00811381	0	SNP	FALSE	No_QTL	Monocyte
ENSG00000166004:CEP295	Celltype-specific RNA	FALSE	0.00155016	0.00118079	0	SNP	FALSE	No_QTL	Monocyte
ENSG00000166024:R3HCC1L	Celltype-specific RNA	FALSE	0.00128295	0.000349585	0	SNP	FALSE	No_QTL	Monocyte
ENSG00000166025:AMOTL1	Celltype-specific RNA	FALSE	0.00780549	0.00037959	0	SNP	FALSE	No_QTL	Monocyte
ENSG00000166037:CEP57	Celltype-specific RNA	FALSE	0.0581548	0.000186013	0	SNP	FALSE	No_QTL	Monocyte
ENSG00000166046:TCP11L2	Celltype-specific RNA	FALSE	0.00838682	0.000206351	0	SV	FALSE	No_QTL	Monocyte
ENSG00000166068:SPRED1	Celltype-specific RNA	FALSE	0.0109466	0.00110466	0	SNP	FALSE	No_QTL	Monocyte
ENSG00000166073:GPR176	Celltype-specific RNA	TRUE	0.000248493	2.68641e-06	0	SNP	FALSE	SNP-only_QTL	Monocyte
ENSG00000166111:SVOP	Celltype-specific RNA	FALSE	0.00731357	0.00161038	0	SV	FALSE	No_QTL	Monocyte
ENSG00000166130:IKBIP	Celltype-specific RNA	FALSE	0.0137377	0.000238792	0	SV	FALSE	No_QTL	Monocyte
ENSG00000166135:HIF1AN	Celltype-specific RNA	FALSE	0.0850135	0.00104204	0	SNP	FALSE	No_QTL	Monocyte
ENSG00000166136:NDUFB8	Celltype-specific RNA	FALSE	0.001278	0.000422607	0	SNP	FALSE	No_QTL	Monocyte
ENSG00000166140:ZFYVE19	Celltype-specific RNA	FALSE	0.00720805	0.00146344	0	SNP	FALSE	No_QTL	Monocyte
ENSG00000166145:SPINT1	Celltype-specific RNA	TRUE	0.00682252	9.06496e-05	0	SNP	FALSE	SNP-only_QTL	Monocyte
ENSG00000166165:CKB	Celltype-specific RNA	FALSE	0.00124729	0.00052154	0	SNP	FALSE	No_QTL	Monocyte
ENSG00000166166:TRMT61A	Celltype-specific RNA	FALSE	0.00870871	0.000592834	0	SNP	FALSE	No_QTL	Monocyte
ENSG00000166167:BTRC	Celltype-specific RNA	FALSE	0.0330708	0.000433986	0	SNP	FALSE	No_QTL	Monocyte
ENSG00000166169:POLL	Celltype-specific RNA	FALSE	0.0192631	0.00100356	0	SNP	FALSE	No_QTL	Monocyte
ENSG00000166171:DPCD	Celltype-specific RNA	FALSE	0.00321831	0.000831529	0	SNP	FALSE	No_QTL	Monocyte
ENSG00000166181:API5	Celltype-specific RNA	TRUE	0.00980221	3.1927e-05	0	SNP	FALSE	SNP-only_QTL	Monocyte
ENSG00000166188:ZNF319	Celltype-specific RNA	FALSE	0.0112782	0.00128633	0	SNP	FALSE	No_QTL	Monocyte
ENSG00000166189:HPS6	Celltype-specific RNA	FALSE	0.0172769	0.0004022	0	SNP	FALSE	No_QTL	Monocyte
ENSG00000166199:ALKBH3	Celltype-specific RNA	FALSE	0.0158766	0.00114211	0	SNP	FALSE	No_QTL	Monocyte
ENSG00000166200:COPS2	Celltype-specific RNA	TRUE	0.00422007	6.84967e-05	0	SNP	FALSE	SNP-only_QTL	Monocyte
ENSG00000166206:GABRB3	Celltype-specific RNA	FALSE	0.00127429	0.000105286	0	SNP	FALSE	No_QTL	Monocyte
ENSG00000166211:SPIC	Celltype-specific RNA	TRUE	1.75034e-05	3.84661e-09	1	SNP	FALSE	SV-QTL_noncausal	Monocyte
ENSG00000166225:FRS2	Celltype-specific RNA	FALSE	0.011847	0.000169216	0	SNP	FALSE	No_QTL	Monocyte
ENSG00000166261:ZNF202	Celltype-specific RNA	FALSE	0.00237538	0.000529392	0	SNP	FALSE	No_QTL	Monocyte
ENSG00000166262:FAM227B	Celltype-specific RNA	TRUE	0.00215707	1.07036e-05	0	SNP	FALSE	SNP-only_QTL	Monocyte
ENSG00000166272:WBP1L	Celltype-specific RNA	FALSE	0.00846128	0.000616859	0	SNP	FALSE	No_QTL	Monocyte
ENSG00000166278:C2	Celltype-specific RNA	FALSE	0.00699342	0.000176786	0	SNP	FALSE	No_QTL	Monocyte
ENSG00000166311:SMPD1	Celltype-specific RNA	TRUE	0.0025097	4.82889e-06	0	SNP	FALSE	SNP-only_QTL	Monocyte
ENSG00000166321:NUDT13	Celltype-specific RNA	FALSE	0.031218	0.000535771	0	SNP	FALSE	No_QTL	Monocyte
ENSG00000166333:ILK	Celltype-specific RNA	FALSE	0.0042327	0.000102517	0	SNP	FALSE	No_QTL	Monocyte
ENSG00000166337:TAF10	Celltype-specific RNA	TRUE	0.0080853	2.21149e-05	0	SNP	FALSE	SNP-only_QTL	Monocyte
ENSG00000166347:CYB5A	Celltype-specific RNA	FALSE	0.0590115	0.00151427	0	SNP	FALSE	No_QTL	Monocyte
ENSG00000166368:OR2D2	Celltype-specific RNA	TRUE	0.0425271	1.43711e-05	0	SNP	FALSE	SNP-only_QTL	Monocyte
ENSG00000166387:PPFIBP2	Celltype-specific RNA	TRUE	0.0118379	5.63657e-05	0	SNP	FALSE	SNP-only_QTL	Monocyte
ENSG00000166394:CYB5R2	Celltype-specific RNA	FALSE	0.00544054	0.000362493	0	SNP	FALSE	No_QTL	Monocyte
ENSG00000166401:SERPINB8	Celltype-specific RNA	TRUE	0.0209717	2.4634e-06	0	SNP	FALSE	SNP-only_QTL	Monocyte
ENSG00000166405:RIC3	Celltype-specific RNA	FALSE	0.00158001	0.000870911	0	SNP	FALSE	No_QTL	Monocyte
ENSG00000166411:IDH3A	Celltype-specific RNA	FALSE	0.00920185	0.000253747	0	SNP	FALSE	No_QTL	Monocyte
ENSG00000166428:PLD4	Celltype-specific RNA	FALSE	0.00168043	0.000236773	0	SNP	FALSE	No_QTL	Monocyte
ENSG00000166436:TRIM66	Celltype-specific RNA	FALSE	0.00544022	0.000966968	0	SNP	FALSE	No_QTL	Monocyte
ENSG00000166439:RNF169	Celltype-specific RNA	FALSE	0.00182914	0.000825598	0	SNP	FALSE	No_QTL	Monocyte
ENSG00000166446:CDYL2	Celltype-specific RNA	FALSE	0.00628187	0.000154441	0	SNP	FALSE	No_QTL	Monocyte
ENSG00000166450:PRTG	Celltype-specific RNA	FALSE	0.00192351	0.000585639	0	SNP	FALSE	No_QTL	Monocyte
ENSG00000166451:CENPN	Celltype-specific RNA	TRUE	0.00723596	1.39382e-05	0	SNP	FALSE	SNP-only_QTL	Monocyte
ENSG00000166454:ATMIN	Celltype-specific RNA	TRUE	0.000782463	6.54948e-06	0	SNP	FALSE	SNP-only_QTL	Monocyte
ENSG00000166455:C16orf46	Celltype-specific RNA	FALSE	0.000774108	0.000123471	0	SNP	FALSE	No_QTL	Monocyte
ENSG00000166471:TMEM41B	Celltype-specific RNA	FALSE	0.0135184	0.00189377	0	SNP	FALSE	No_QTL	Monocyte
ENSG00000166473:PKD1L2	Celltype-specific RNA	TRUE	0.00661572	3.71484e-05	0	SNP	FALSE	SNP-only_QTL	Monocyte
ENSG00000166478:ZNF143	Celltype-specific RNA	FALSE	0.00745048	0.000268914	0	SNP	FALSE	No_QTL	Monocyte
ENSG00000166482:MFAP4	Celltype-specific RNA	TRUE	1.61157e-05	0.000264609	0	SV	FALSE	SV-QTL_noncausal	Monocyte
ENSG00000166483:WEE1	Celltype-specific RNA	FALSE	0.00464485	0.000364123	0	SNP	FALSE	No_QTL	Monocyte
ENSG00000166484:MAPK7	Celltype-specific RNA	FALSE	0.00788786	0.00103208	0	SNP	FALSE	No_QTL	Monocyte
ENSG00000166507:NDST2	Celltype-specific RNA	FALSE	0.027081	0.00157848	0	SNP	FALSE	No_QTL	Monocyte
ENSG00000166508:MCM7	Celltype-specific RNA	FALSE	0.00479284	0.000628439	0	SNP	FALSE	No_QTL	Monocyte
ENSG00000166510:CCDC68	Celltype-specific RNA	FALSE	0.0145751	0.00542538	0	SNP	FALSE	No_QTL	Monocyte
ENSG00000166523:CLEC4E	Celltype-specific RNA	TRUE	0.00137008	3.6708e-05	0	SNP	FALSE	SNP-only_QTL	Monocyte
ENSG00000166529:ZSCAN21	Celltype-specific RNA	FALSE	0.00459139	0.00675995	0	SNP	FALSE	No_QTL	Monocyte
ENSG00000166530:HSBP1P2	Celltype-specific RNA	FALSE	0.00708766	0.000252648	0	SNP	FALSE	No_QTL	Monocyte
ENSG00000166532:RIMKLB	Celltype-specific RNA	FALSE	0.00289729	0.000208533	0	SNP	FALSE	No_QTL	Monocyte
ENSG00000166562:SEC11C	Celltype-specific RNA	FALSE	0.00362046	0.000520561	0	SNP	FALSE	No_QTL	Monocyte
ENSG00000166575:TMEM135	Celltype-specific RNA	FALSE	0.00763802	0.00214681	0	SV	FALSE	No_QTL	Monocyte
ENSG00000166578:IQCD	Celltype-specific RNA	FALSE	0.00831421	0.000357289	0	SV	FALSE	No_QTL	Monocyte
ENSG00000166579:NDEL1	Celltype-specific RNA	TRUE	0.0360979	4.38114e-05	0	SNP	FALSE	SNP-only_QTL	Monocyte
ENSG00000166592:RRAD	Celltype-specific RNA	FALSE	0.00935063	0.000386087	0	SNP	FALSE	No_QTL	Monocyte
ENSG00000166595:CIAO2B	Celltype-specific RNA	FALSE	0.0202953	0.00195658	0	SNP	FALSE	No_QTL	Monocyte
ENSG00000166619:BLCAP	Celltype-specific RNA	FALSE	0.0121067	0.00025936	0	SNP	FALSE	No_QTL	Monocyte
ENSG00000166669:ATF7IP2	Celltype-specific RNA	FALSE	0.00784257	0.000961791	0	SNP	FALSE	No_QTL	Monocyte
ENSG00000166676:TVP23A	Celltype-specific RNA	TRUE	0.00814249	9.85615e-06	0	SNP	FALSE	SNP-only_QTL	Monocyte
ENSG00000166689:PLEKHA7	Celltype-specific RNA	FALSE	0.00652796	0.00147684	0	SNP	FALSE	No_QTL	Monocyte
ENSG00000166710:B2M	Celltype-specific RNA	FALSE	0.0110012	0.00118155	0	SNP	FALSE	No_QTL	Monocyte
ENSG00000166747:AP1G1	Celltype-specific RNA	FALSE	0.0253539	0.00207144	0	SNP	FALSE	No_QTL	Monocyte
ENSG00000166750:SLFN5	Celltype-specific RNA	FALSE	0.00150768	0.00136035	0	SNP	FALSE	No_QTL	Monocyte
ENSG00000166762:CATSPER2	Celltype-specific RNA	FALSE	0.0223848	0.00314502	0	SNP	FALSE	No_QTL	Monocyte
ENSG00000166770:ZNF667-AS1	Celltype-specific RNA	TRUE	0.00832882	2.11212e-05	0	SNP	FALSE	SNP-only_QTL	Monocyte
ENSG00000166780:BMERB1	Celltype-specific RNA	TRUE	0.000807061	1.31825e-05	0	SNP	FALSE	SNP-only_QTL	Monocyte
ENSG00000166788:SAAL1	Celltype-specific RNA	TRUE	0.0119509	3.74894e-05	0	SNP	FALSE	SNP-only_QTL	Monocyte
ENSG00000166797:CIAO2A	Celltype-specific RNA	FALSE	0.0486053	0.000374116	0	SNP	FALSE	No_QTL	Monocyte
ENSG00000166821:PEX11A	Celltype-specific RNA	FALSE	0.00149154	0.000204248	0	SNP	FALSE	No_QTL	Monocyte
ENSG00000166823:MESP1	Celltype-specific RNA	TRUE	0.00179979	7.92488e-05	0	SNP	FALSE	SNP-only_QTL	Monocyte
ENSG00000166825:ANPEP	Celltype-specific RNA	TRUE	3.09554e-05	7.03751e-09	1	SNP	FALSE	SV-QTL_noncausal	Monocyte
ENSG00000166839:ANKDD1A	Celltype-specific RNA	FALSE	0.00325685	0.0039769	0	SNP	FALSE	No_QTL	Monocyte
ENSG00000166840:GLYATL1	Celltype-specific RNA	FALSE	0.0403116	0.000788907	0	SV	FALSE	No_QTL	Monocyte
ENSG00000166847:DCTN5	Celltype-specific RNA	TRUE	0.00226102	4.29326e-05	0	SNP	FALSE	SNP-only_QTL	Monocyte
ENSG00000166855:CLPX	Celltype-specific RNA	FALSE	0.0363947	0.00286466	0	SNP	FALSE	No_QTL	Monocyte
ENSG00000166886:NAB2	Celltype-specific RNA	FALSE	0.00944522	0.000984445	0	SNP	FALSE	No_QTL	Monocyte
ENSG00000166887:VPS39	Celltype-specific RNA	FALSE	0.0421556	0.00235253	0	SNP	FALSE	No_QTL	Monocyte
ENSG00000166889:PATL1	Celltype-specific RNA	FALSE	0.00985996	0.00113161	0	SV	FALSE	No_QTL	Monocyte
ENSG00000166896:ATP23	Celltype-specific RNA	FALSE	0.00354983	0.00110697	0	SNP	FALSE	No_QTL	Monocyte
ENSG00000166900:STX3	Celltype-specific RNA	TRUE	5.48738e-05	0.000131112	0	SV	FALSE	SV-QTL_noncausal	Monocyte
ENSG00000166902:MRPL16	Celltype-specific RNA	FALSE	0.0226666	0.000836945	0	SV	FALSE	No_QTL	Monocyte
ENSG00000166908:PIP4K2C	Celltype-specific RNA	FALSE	0.0216588	0.000901067	0	SNP	FALSE	No_QTL	Monocyte
ENSG00000166920:C15orf48	Celltype-specific RNA	FALSE	0.0202653	0.000245784	0	SNP	FALSE	No_QTL	Monocyte
ENSG00000166922:SCG5	Celltype-specific RNA	TRUE	0.000740325	1.72445e-06	0	SNP	FALSE	SNP-only_QTL	Monocyte
ENSG00000166923:GREM1	Celltype-specific RNA	FALSE	0.0242991	0.00270529	0	SNP	FALSE	No_QTL	Monocyte
ENSG00000166927:MS4A7	Celltype-specific RNA	TRUE	0.00170453	3.96674e-05	0	SNP	FALSE	SNP-only_QTL	Monocyte
ENSG00000166928:MS4A14	Celltype-specific RNA	FALSE	0.0283688	0.000156422	0	SV	FALSE	No_QTL	Monocyte
ENSG00000166938:DIS3L	Celltype-specific RNA	FALSE	0.0454575	0.00056881	0	SNP	FALSE	No_QTL	Monocyte
ENSG00000166949:SMAD3	Celltype-specific RNA	FALSE	0.00473691	0.00156696	0	SNP	FALSE	No_QTL	Monocyte
ENSG00000166971:AKTIP	Celltype-specific RNA	FALSE	0.00151975	0.00101947	0	SNP	FALSE	No_QTL	Monocyte
ENSG00000166987:MBD6	Celltype-specific RNA	FALSE	0.00226726	0.00227912	0	SV	FALSE	No_QTL	Monocyte
ENSG00000167011:NAT16	Celltype-specific RNA	TRUE	0.00026847	1.40539e-05	0	SNP	FALSE	SNP-only_QTL	Monocyte
ENSG00000167034:NKX3-1	Celltype-specific RNA	FALSE	0.0506471	0.00162312	0	SNP	FALSE	No_QTL	Monocyte
ENSG00000167065:DUSP18	Celltype-specific RNA	FALSE	0.0131262	0.000319108	0	SNP	FALSE	No_QTL	Monocyte
ENSG00000167081:PBX3	Celltype-specific RNA	TRUE	0.0350198	7.19506e-05	0	SNP	FALSE	SNP-only_QTL	Monocyte
ENSG00000167083:GNGT2	Celltype-specific RNA	TRUE	0.0022413	9.80709e-05	0	SNP	FALSE	SNP-only_QTL	Monocyte
ENSG00000167103:PIP5KL1	Celltype-specific RNA	FALSE	0.0256904	0.00118283	0	SNP	FALSE	No_QTL	Monocyte
ENSG00000167107:ACSF2	Celltype-specific RNA	FALSE	0.0204776	0.000357656	0	SNP	FALSE	No_QTL	Monocyte
ENSG00000167112:TRUB2	Celltype-specific RNA	TRUE	0.00451633	2.40905e-05	0	SNP	FALSE	SNP-only_QTL	Monocyte
ENSG00000167117:ANKRD40CL	Celltype-specific RNA	FALSE	0.091707	0.000148224	0	SNP	FALSE	No_QTL	Monocyte
ENSG00000167118:URM1	Celltype-specific RNA	FALSE	0.0175917	0.000707314	0	SNP	FALSE	No_QTL	Monocyte
ENSG00000167130:DOLPP1	Celltype-specific RNA	FALSE	0.00805094	0.000146851	0	SNP	FALSE	No_QTL	Monocyte
ENSG00000167136:ENDOG	Celltype-specific RNA	FALSE	0.0102741	0.000913462	0	SNP	FALSE	No_QTL	Monocyte
ENSG00000167173:C15orf39	Celltype-specific RNA	FALSE	0.000630179	0.000312234	0	SNP	FALSE	No_QTL	Monocyte
ENSG00000167182:SP2	Celltype-specific RNA	FALSE	0.0167018	0.00148299	0	SV	FALSE	No_QTL	Monocyte
ENSG00000167186:COQ7	Celltype-specific RNA	FALSE	0.0231697	0.000159979	0	SNP	FALSE	No_QTL	Monocyte
ENSG00000167191:GPRC5B	Celltype-specific RNA	FALSE	0.0226458	0.000105258	0	SNP	FALSE	No_QTL	Monocyte
ENSG00000167193:CRK	Celltype-specific RNA	FALSE	0.00513854	0.000467137	0	SNP	FALSE	No_QTL	Monocyte
ENSG00000167196:FBXO22	Celltype-specific RNA	TRUE	0.00254445	5.7472e-05	0	SNP	FALSE	SNP-only_QTL	Monocyte
ENSG00000167207:NOD2	Celltype-specific RNA	FALSE	0.0087344	0.000332717	0	SNP	FALSE	No_QTL	Monocyte
ENSG00000167208:SNX20	Celltype-specific RNA	TRUE	0.0394529	1.50694e-05	0	SNP	FALSE	SNP-only_QTL	Monocyte
ENSG00000167210:LOXHD1	Celltype-specific RNA	TRUE	0.00237182	7.30657e-07	0	SNP	FALSE	SNP-only_QTL	Monocyte
ENSG00000167216:KATNAL2	Celltype-specific RNA	FALSE	0.00277527	0.00534994	0	SV	FALSE	No_QTL	Monocyte
ENSG00000167220:HDHD2	Celltype-specific RNA	FALSE	0.00467524	0.00100146	0	SNP	FALSE	No_QTL	Monocyte
ENSG00000167232:ZNF91	Celltype-specific RNA	TRUE	0.00168057	8.51173e-05	0	SNP	FALSE	SNP-only_QTL	Monocyte
ENSG00000167244:IGF2	Celltype-specific RNA	TRUE	4.65855e-05	0.000990149	0	SNP	FALSE	SV-QTL_noncausal	Monocyte
ENSG00000167257:RNF214	Celltype-specific RNA	FALSE	0.0129092	0.00093502	0	SNP	FALSE	No_QTL	Monocyte
ENSG00000167258:CDK12	Celltype-specific RNA	FALSE	0.0104098	0.000519985	0	SNP	FALSE	No_QTL	Monocyte
ENSG00000167261:DPEP2	Celltype-specific RNA	FALSE	0.000466622	0.000484348	0	SV	FALSE	No_QTL	Monocyte
ENSG00000167264:DUS2	Celltype-specific RNA	FALSE	0.000194602	0.000334154	0	SV	FALSE	No_QTL	Monocyte
ENSG00000167272:POP5	Celltype-specific RNA	FALSE	0.00156542	0.000269678	0	SV	FALSE	No_QTL	Monocyte
ENSG00000167286:CD3D	Celltype-specific RNA	FALSE	0.0273195	0.00152848	0	SNP	FALSE	No_QTL	Monocyte
ENSG00000167291:TBC1D16	Celltype-specific RNA	TRUE	0.00147816	2.83738e-05	0	SV	FALSE	SNP-only_QTL	Monocyte
ENSG00000167315:ACAA2	Celltype-specific RNA	FALSE	0.0127586	0.000388452	0	SNP	FALSE	No_QTL	Monocyte
ENSG00000167323:STIM1	Celltype-specific RNA	FALSE	0.0264297	0.000434483	0	SNP	FALSE	No_QTL	Monocyte
ENSG00000167325:RRM1	Celltype-specific RNA	FALSE	0.0092707	0.000104557	0	SNP	FALSE	No_QTL	Monocyte
ENSG00000167333:TRIM68	Celltype-specific RNA	FALSE	0.00561076	0.000235766	0	SNP	FALSE	No_QTL	Monocyte
ENSG00000167346:MMP26	Celltype-specific RNA	TRUE	0.000898866	2.56967e-05	0	SNP	FALSE	SNP-only_QTL	Monocyte
ENSG00000167371:PRRT2	Celltype-specific RNA	FALSE	0.0415683	0.000134739	0	SNP	FALSE	No_QTL	Monocyte
ENSG00000167377:ZNF23	Celltype-specific RNA	TRUE	0.0306477	1.51952e-05	0	SNP	FALSE	SNP-only_QTL	Monocyte
ENSG00000167378:IRGQ	Celltype-specific RNA	FALSE	0.00433408	0.00141768	0	SNP	FALSE	No_QTL	Monocyte
ENSG00000167380:ZNF226	Celltype-specific RNA	FALSE	0.00165377	0.000509171	0	SNP	FALSE	No_QTL	Monocyte
ENSG00000167394:ZNF668	Celltype-specific RNA	FALSE	0.0236103	0.000986215	0	SNP	FALSE	No_QTL	Monocyte
ENSG00000167397:VKORC1	Celltype-specific RNA	FALSE	0.0861529	0.0011102	0	SNP	FALSE	No_QTL	Monocyte
ENSG00000167447:SMG8	Celltype-specific RNA	TRUE	0.0100355	5.83982e-06	0	SNP	FALSE	SNP-only_QTL	Monocyte
ENSG00000167459:LINC00905	Celltype-specific RNA	FALSE	0.00246273	0.000948459	0	SNP	FALSE	No_QTL	Monocyte
ENSG00000167460:TPM4	Celltype-specific RNA	FALSE	0.00256258	0.000223871	0	SNP	FALSE	No_QTL	Monocyte
ENSG00000167470:MIDN	Celltype-specific RNA	FALSE	0.000636825	0.000116489	0	SNP	FALSE	No_QTL	Monocyte
ENSG00000167508:MVD	Celltype-specific RNA	FALSE	0.00382795	0.000493331	0	SNP	FALSE	No_QTL	Monocyte
ENSG00000167515:TRAPPC2L	Celltype-specific RNA	FALSE	0.000748239	0.000404702	0	SNP	FALSE	No_QTL	Monocyte
ENSG00000167525:PROCA1	Celltype-specific RNA	FALSE	0.00809121	0.000978159	0	SNP	FALSE	No_QTL	Monocyte
ENSG00000167526:RPL13	Celltype-specific RNA	FALSE	0.00979947	0.000639538	0	SNP	FALSE	No_QTL	Monocyte
ENSG00000167528:ZNF641	Celltype-specific RNA	FALSE	0.00856695	0.000346373	0	SNP	FALSE	No_QTL	Monocyte
ENSG00000167543:TP53I13	Celltype-specific RNA	FALSE	0.00590943	0.00106579	0	SNP	FALSE	No_QTL	Monocyte
ENSG00000167548:KMT2D	Celltype-specific RNA	TRUE	0.0503044	5.93014e-05	0	SNP	FALSE	SNP-only_QTL	Monocyte
ENSG00000167550:RHEBL1	Celltype-specific RNA	FALSE	0.00915049	0.00283207	0	SNP	FALSE	No_QTL	Monocyte
ENSG00000167553:TUBA1C	Celltype-specific RNA	FALSE	0.0091197	0.00140739	0	SNP	FALSE	No_QTL	Monocyte
ENSG00000167562:ZNF701	Celltype-specific RNA	FALSE	0.0121647	0.000136042	0	SNP	FALSE	No_QTL	Monocyte
ENSG00000167565:SERTAD3	Celltype-specific RNA	FALSE	0.00359495	0.000473823	0	SNP	FALSE	No_QTL	Monocyte
ENSG00000167566:NCKAP5L	Celltype-specific RNA	FALSE	0.000555066	0.000741901	0	SNP	FALSE	No_QTL	Monocyte
ENSG00000167595:PROSER3	Celltype-specific RNA	TRUE	0.011463	4.10951e-05	0	SNP	FALSE	SNP-only_QTL	Monocyte
ENSG00000167600:CYP2S1	Celltype-specific RNA	FALSE	0.00133678	0.000308633	0	SNP	FALSE	No_QTL	Monocyte
ENSG00000167601:AXL	Celltype-specific RNA	FALSE	0.0206151	0.000275521	0	SNP	FALSE	No_QTL	Monocyte
ENSG00000167604:NFKBID	Celltype-specific RNA	FALSE	0.00533566	0.000319817	0	SNP	FALSE	No_QTL	Monocyte
ENSG00000167613:LAIR1	Celltype-specific RNA	FALSE	0.00647675	0.000517778	0	SNP	FALSE	No_QTL	Monocyte
ENSG00000167615:LENG8	Celltype-specific RNA	FALSE	0.00107666	0.000186748	0	SNP	FALSE	No_QTL	Monocyte
ENSG00000167618:LAIR2	Celltype-specific RNA	TRUE	0.00155278	1.43325e-05	0	SNP	FALSE	SNP-only_QTL	Monocyte
ENSG00000167632:TRAPPC9	Celltype-specific RNA	FALSE	0.00787889	0.000269404	0	SNP	FALSE	No_QTL	Monocyte
ENSG00000167641:PPP1R14A	Celltype-specific RNA	FALSE	0.00819222	0.000214942	0	SNP	FALSE	No_QTL	Monocyte
ENSG00000167642:SPINT2	Celltype-specific RNA	FALSE	0.0140144	0.00185801	0	SNP	FALSE	No_QTL	Monocyte
ENSG00000167644:C19orf33	Celltype-specific RNA	FALSE	0.00700837	0.000132368	0	SNP	FALSE	No_QTL	Monocyte
ENSG00000167645:YIF1B	Celltype-specific RNA	FALSE	0.0127151	0.000867731	0	SNP	FALSE	No_QTL	Monocyte
ENSG00000167657:DAPK3	Celltype-specific RNA	FALSE	0.00450429	0.000569577	0	SNP	FALSE	No_QTL	Monocyte
ENSG00000167664:TMIGD2	Celltype-specific RNA	FALSE	0.00370666	0.0010366	0	SNP	FALSE	No_QTL	Monocyte
ENSG00000167670:CHAF1A	Celltype-specific RNA	FALSE	0.0188846	0.000592485	0	SNP	FALSE	No_QTL	Monocyte
ENSG00000167674:HDGFL2	Celltype-specific RNA	FALSE	0.00563677	0.00130148	0	SNP	FALSE	No_QTL	Monocyte
ENSG00000167685:ZNF444	Celltype-specific RNA	TRUE	0.00176464	5.73924e-06	0	SNP	FALSE	SNP-only_QTL	Monocyte
ENSG00000167700:MFSD3	Celltype-specific RNA	FALSE	0.00642986	0.00205475	0	SNP	FALSE	No_QTL	Monocyte
ENSG00000167702:KIFC2	Celltype-specific RNA	FALSE	0.00177467	0.000144158	0	SNP	FALSE	No_QTL	Monocyte
ENSG00000167703:SLC43A2	Celltype-specific RNA	FALSE	0.0045225	0.000942041	0	SNP	FALSE	No_QTL	Monocyte
ENSG00000167711:SERPINF2	Celltype-specific RNA	FALSE	0.00140125	0.000106953	0	SNP	FALSE	No_QTL	Monocyte
ENSG00000167720:SRR	Celltype-specific RNA	FALSE	0.00118153	0.000164927	0	SNP	FALSE	No_QTL	Monocyte
ENSG00000167721:TSR1	Celltype-specific RNA	FALSE	0.0119267	0.000421493	0	SNP	FALSE	No_QTL	Monocyte
ENSG00000167733:HSD11B1L	Celltype-specific RNA	FALSE	0.0191336	0.000142357	0	SNP	FALSE	No_QTL	Monocyte
ENSG00000167740:CYB5D2	Celltype-specific RNA	FALSE	0.0199064	0.000125055	0	SNP	FALSE	No_QTL	Monocyte
ENSG00000167751:KLK2	Celltype-specific RNA	TRUE	1.00847e-07	8.9492e-05	1	SV	TRUE	SV-QTL_lead_var	Monocyte	Sniffles2.INS.1532M12
ENSG00000167766:ZNF83	Celltype-specific RNA	FALSE	0.0104947	0.000170769	0	SNP	FALSE	No_QTL	Monocyte
ENSG00000167768:KRT1	Celltype-specific RNA	TRUE	0.00781114	8.49959e-06	0	SNP	FALSE	SNP-only_QTL	Monocyte
ENSG00000167771:RCOR2	Celltype-specific RNA	TRUE	6.02367e-05	2.74259e-05	0	SV	FALSE	SV-QTL_noncausal	Monocyte
ENSG00000167775:CD320	Celltype-specific RNA	FALSE	0.000109385	0.000278993	0	SNP	FALSE	No_QTL	Monocyte
ENSG00000167778:SPRYD3	Celltype-specific RNA	FALSE	0.0436726	0.00191537	0	SNP	FALSE	No_QTL	Monocyte
ENSG00000167779:IGFBP6	Celltype-specific RNA	FALSE	0.0204812	0.000258855	0	SNP	FALSE	No_QTL	Monocyte
ENSG00000167780:SOAT2	Celltype-specific RNA	FALSE	0.000139301	0.000184714	0	SV	FALSE	No_QTL	Monocyte
ENSG00000167785:ZNF558	Celltype-specific RNA	FALSE	0.0044441	0.000435522	0	SNP	FALSE	No_QTL	Monocyte
ENSG00000167792:NDUFV1	Celltype-specific RNA	FALSE	0.000397313	0.00180331	0	SV	FALSE	No_QTL	Monocyte
ENSG00000167797:CDK2AP2	Celltype-specific RNA	FALSE	0.00137917	0.000257289	0	SNP	FALSE	No_QTL	Monocyte
ENSG00000167799:NUDT8	Celltype-specific RNA	TRUE	5.72185e-05	0.0010745	0	SV	FALSE	SV-QTL_noncausal	Monocyte
ENSG00000167815:PRDX2	Celltype-specific RNA	FALSE	0.00172152	0.000413874	0	SNP	FALSE	No_QTL	Monocyte
ENSG00000167850:CD300C	Celltype-specific RNA	TRUE	0.00178259	2.33507e-05	0	SNP	FALSE	SNP-only_QTL	Monocyte
ENSG00000167851:CD300A	Celltype-specific RNA	TRUE	0.00313075	6.09943e-05	0	SNP	FALSE	SNP-only_QTL	Monocyte
ENSG00000167862:MRPL58	Celltype-specific RNA	TRUE	0.0259958	9.33903e-05	0	SNP	FALSE	SNP-only_QTL	Monocyte
ENSG00000167863:ATP5PD	Celltype-specific RNA	TRUE	0.00366699	8.87266e-05	0	SNP	FALSE	SNP-only_QTL	Monocyte
ENSG00000167874:TMEM88	Celltype-specific RNA	FALSE	0.00163638	0.000562414	0	SNP	FALSE	No_QTL	Monocyte
ENSG00000167895:TMC8	Celltype-specific RNA	TRUE	0.00329653	4.41271e-05	0	SV	FALSE	SNP-only_QTL	Monocyte
ENSG00000167904:TMEM68	Celltype-specific RNA	FALSE	0.0200064	0.00280513	0	SNP	FALSE	No_QTL	Monocyte
ENSG00000167916:KRT24	Celltype-specific RNA	TRUE	0.00112879	4.63479e-05	0	SNP	FALSE	SNP-only_QTL	Monocyte
ENSG00000167925:GHDC	Celltype-specific RNA	FALSE	0.00497627	0.000359066	0	SNP	FALSE	No_QTL	Monocyte
ENSG00000167930:FAM234A	Celltype-specific RNA	FALSE	0.00247732	0.000114796	0	SNP	FALSE	No_QTL	Monocyte
ENSG00000167962:ZNF598	Celltype-specific RNA	FALSE	0.00257426	0.000204101	0	SNP	FALSE	No_QTL	Monocyte
ENSG00000167965:MLST8	Celltype-specific RNA	FALSE	0.00025575	0.000163304	0	SNP	FALSE	No_QTL	Monocyte
ENSG00000167977:KCTD5	Celltype-specific RNA	FALSE	0.00102767	0.000321245	0	SNP	FALSE	No_QTL	Monocyte
ENSG00000167978:SRRM2	Celltype-specific RNA	FALSE	0.00923397	0.00101939	0	SNP	FALSE	No_QTL	Monocyte
ENSG00000167984:NLRC3	Celltype-specific RNA	TRUE	0.00685145	8.91913e-06	0	SNP	FALSE	SNP-only_QTL	Monocyte
ENSG00000167985:SDHAF2	Celltype-specific RNA	FALSE	0.019223	0.000976713	0	SV	FALSE	No_QTL	Monocyte
ENSG00000167986:DDB1	Celltype-specific RNA	FALSE	0.0290796	0.000565562	0	SV	FALSE	No_QTL	Monocyte
ENSG00000167987:VPS37C	Celltype-specific RNA	TRUE	0.0121419	4.76839e-05	0	SNP	FALSE	SNP-only_QTL	Monocyte
ENSG00000167995:BEST1	Celltype-specific RNA	FALSE	0.043305	0.000581497	0	SV	FALSE	No_QTL	Monocyte
ENSG00000167996:FTH1	Celltype-specific RNA	FALSE	0.0154381	0.000476312	0	SNP	FALSE	No_QTL	Monocyte
ENSG00000168000:BSCL2	Celltype-specific RNA	TRUE	0.0003186	3.98594e-05	0	SNP	FALSE	SNP-only_QTL	Monocyte
ENSG00000168003:SLC3A2	Celltype-specific RNA	FALSE	0.000101285	0.00180264	0	SV	FALSE	No_QTL	Monocyte
ENSG00000168016:TRANK1	Celltype-specific RNA	FALSE	0.00453049	0.000329183	0	SNP	FALSE	No_QTL	Monocyte
ENSG00000168026:TTC21A	Celltype-specific RNA	FALSE	0.00121419	0.00162543	0	SNP	FALSE	No_QTL	Monocyte
ENSG00000168028:RPSA	Celltype-specific RNA	FALSE	0.00104182	0.000265714	0	SNP	FALSE	No_QTL	Monocyte
ENSG00000168036:CTNNB1	Celltype-specific RNA	FALSE	0.00896713	0.00114618	0	SNP	FALSE	No_QTL	Monocyte
ENSG00000168038:ULK4	Celltype-specific RNA	FALSE	0.00086888	0.000184065	0	SNP	FALSE	No_QTL	Monocyte
ENSG00000168040:FADD	Celltype-specific RNA	FALSE	0.000283658	0.00012225	0	SNP	FALSE	No_QTL	Monocyte
ENSG00000168056:LTBP3	Celltype-specific RNA	FALSE	0.00199026	0.000630024	0	SNP	FALSE	No_QTL	Monocyte
ENSG00000168060:NAALADL1	Celltype-specific RNA	TRUE	5.65964e-05	5.80286e-05	0	SV	FALSE	SV-QTL_noncausal	Monocyte
ENSG00000168061:SAC3D1	Celltype-specific RNA	TRUE	4.04609e-05	2.28571e-05	0	SNP	FALSE	SV-QTL_noncausal	Monocyte
ENSG00000168062:BATF2	Celltype-specific RNA	FALSE	0.039746	0.000198129	0	SV	FALSE	No_QTL	Monocyte
ENSG00000168071:CCDC88B	Celltype-specific RNA	FALSE	0.019224	0.000288941	0	SV	FALSE	No_QTL	Monocyte
ENSG00000168079:SCARA5	Celltype-specific RNA	FALSE	0.0129591	0.00134969	0	SNP	FALSE	No_QTL	Monocyte
ENSG00000168092:PAFAH1B2	Celltype-specific RNA	FALSE	0.0062676	0.000520908	0	SNP	FALSE	No_QTL	Monocyte
ENSG00000168116:KIAA1586	Celltype-specific RNA	FALSE	0.00955633	0.00141767	0	SNP	FALSE	No_QTL	Monocyte
ENSG00000168137:SETD5	Celltype-specific RNA	FALSE	0.0101636	0.00146232	0	SNP	FALSE	No_QTL	Monocyte
ENSG00000168143:FAM83B	Celltype-specific RNA	TRUE	0.0029825	7.69829e-06	0	SNP	FALSE	SNP-only_QTL	Monocyte
ENSG00000168152:THAP9	Celltype-specific RNA	FALSE	0.00816426	0.000859795	0	SNP	FALSE	No_QTL	Monocyte
ENSG00000168159:RNF187	Celltype-specific RNA	FALSE	0.0251209	0.000235666	0	SNP	FALSE	No_QTL	Monocyte
ENSG00000168209:DDIT4	Celltype-specific RNA	FALSE	0.000999923	0.000265567	0	SNP	FALSE	No_QTL	Monocyte
ENSG00000168216:LMBRD1	Celltype-specific RNA	FALSE	0.0494627	0.000703601	0	SNP	FALSE	No_QTL	Monocyte
ENSG00000168228:ZCCHC4	Celltype-specific RNA	FALSE	0.00587508	0.00089967	0	SNP	FALSE	No_QTL	Monocyte
ENSG00000168229:PTGDR	Celltype-specific RNA	TRUE	0.00529158	7.14351e-05	0	SNP	FALSE	SNP-only_QTL	Monocyte
ENSG00000168234:TTC39C	Celltype-specific RNA	FALSE	0.0180563	0.000162834	0	SNP	FALSE	No_QTL	Monocyte
ENSG00000168237:GLYCTK	Celltype-specific RNA	FALSE	0.00234118	0.00193555	0	SNP	FALSE	No_QTL	Monocyte
ENSG00000168246:UBTD2	Celltype-specific RNA	TRUE	0.0097469	6.9957e-05	0	SNP	FALSE	SNP-only_QTL	Monocyte
ENSG00000168255:POLR2J3	Celltype-specific RNA	TRUE	0.0198077	6.23637e-05	0	SNP	FALSE	SNP-only_QTL	Monocyte
ENSG00000168256:NKIRAS2	Celltype-specific RNA	FALSE	0.0143258	0.000169273	0	SNP	FALSE	No_QTL	Monocyte
ENSG00000168264:IRF2BP2	Celltype-specific RNA	FALSE	0.00690295	0.000567443	0	SNP	FALSE	No_QTL	Monocyte
ENSG00000168275:COA6	Celltype-specific RNA	FALSE	0.0308296	0.000441563	0	SNP	FALSE	No_QTL	Monocyte
ENSG00000168280:KIF5C	Celltype-specific RNA	FALSE	0.0506122	0.00282884	0	SNP	FALSE	No_QTL	Monocyte
ENSG00000168282:MGAT2	Celltype-specific RNA	FALSE	0.0537718	0.000113237	0	SNP	FALSE	No_QTL	Monocyte
ENSG00000168283:BMI1	Celltype-specific RNA	FALSE	0.0282098	0.00172122	0	SNP	FALSE	No_QTL	Monocyte
ENSG00000168286:THAP11	Celltype-specific RNA	FALSE	0.010449	0.000129956	0	SNP	FALSE	No_QTL	Monocyte
ENSG00000168288:MMADHC	Celltype-specific RNA	FALSE	0.00469762	0.000180253	0	SNP	FALSE	No_QTL	Monocyte
ENSG00000168291:PDHB	Celltype-specific RNA	FALSE	0.0155334	0.00412115	0	SNP	FALSE	No_QTL	Monocyte
ENSG00000168297:PXK	Celltype-specific RNA	FALSE	0.0452177	0.00164444	0	SNP	FALSE	No_QTL	Monocyte
ENSG00000168301:KCTD6	Celltype-specific RNA	FALSE	0.0579086	0.000571502	0	SNP	FALSE	No_QTL	Monocyte
ENSG00000168303:MPLKIP	Celltype-specific RNA	FALSE	0.0112675	0.000883041	0	SNP	FALSE	No_QTL	Monocyte
ENSG00000168329:CX3CR1	Celltype-specific RNA	TRUE	0.00501499	8.34031e-05	0	SNP	FALSE	SNP-only_QTL	Monocyte
ENSG00000168374:ARF4	Celltype-specific RNA	FALSE	0.000916401	0.000105566	0	SNP	FALSE	No_QTL	Monocyte
ENSG00000168386:FILIP1L	Celltype-specific RNA	TRUE	0.00114878	4.49089e-05	0	SNP	FALSE	SNP-only_QTL	Monocyte
ENSG00000168389:MFSD2A	Celltype-specific RNA	FALSE	0.0250297	0.00060437	0	SNP	FALSE	No_QTL	Monocyte
ENSG00000168393:DTYMK	Celltype-specific RNA	FALSE	0.00399025	0.000820798	0	SV	FALSE	No_QTL	Monocyte
ENSG00000168394:TAP1	Celltype-specific RNA	FALSE	0.010258	0.000381768	0	SNP	FALSE	No_QTL	Monocyte
ENSG00000168397:ATG4B	Celltype-specific RNA	FALSE	0.0024535	0.0017918	0	SNP	FALSE	No_QTL	Monocyte
ENSG00000168404:MLKL	Celltype-specific RNA	FALSE	0.00255233	0.000147451	0	SNP	FALSE	No_QTL	Monocyte
ENSG00000168421:RHOH	Celltype-specific RNA	FALSE	0.00744402	0.000331667	0	SNP	FALSE	No_QTL	Monocyte
ENSG00000168439:STIP1	Celltype-specific RNA	FALSE	0.0140332	0.000882939	0	SV	FALSE	No_QTL	Monocyte
ENSG00000168447:SCNN1B	Celltype-specific RNA	FALSE	0.0017841	0.00603069	0	SV	FALSE	No_QTL	Monocyte
ENSG00000168487:BMP1	Celltype-specific RNA	FALSE	0.0550645	0.000195411	0	SNP	FALSE	No_QTL	Monocyte
ENSG00000168488:ATXN2L	Celltype-specific RNA	FALSE	0.00652794	0.000733259	0	SNP	FALSE	No_QTL	Monocyte
ENSG00000168495:POLR3D	Celltype-specific RNA	FALSE	0.0180123	0.000309416	0	SNP	FALSE	No_QTL	Monocyte
ENSG00000168496:FEN1	Celltype-specific RNA	FALSE	0.00225094	0.00163272	0	SV	FALSE	No_QTL	Monocyte
ENSG00000168497:CAVIN2	Celltype-specific RNA	FALSE	0.034506	0.000239298	0	SNP	FALSE	No_QTL	Monocyte
ENSG00000168502:MTCL1	Celltype-specific RNA	TRUE	0.000393591	1.9745e-06	0	SNP	FALSE	SNP-only_QTL	Monocyte
ENSG00000168517:HEXIM2	Celltype-specific RNA	FALSE	0.000218215	0.000173622	0	SNP	FALSE	No_QTL	Monocyte
ENSG00000168556:ING2	Celltype-specific RNA	FALSE	0.00211169	0.00115517	0	SNP	FALSE	No_QTL	Monocyte
ENSG00000168569:TMEM223	Celltype-specific RNA	FALSE	0.00556516	0.000314348	0	SNP	FALSE	No_QTL	Monocyte
ENSG00000168575:SLC20A2	Celltype-specific RNA	FALSE	0.0152804	0.000114336	0	SNP	FALSE	No_QTL	Monocyte
ENSG00000168594:ADAM29	Celltype-specific RNA	TRUE	7.54598e-05	9.74911e-06	0	SNP	FALSE	SV-QTL_noncausal	Monocyte
ENSG00000168612:ZSWIM1	Celltype-specific RNA	FALSE	0.0180348	0.000671804	0	SNP	FALSE	No_QTL	Monocyte
ENSG00000168646:AXIN2	Celltype-specific RNA	FALSE	0.0141461	0.00123982	0	SV	FALSE	No_QTL	Monocyte
ENSG00000168675:LDLRAD4	Celltype-specific RNA	FALSE	0.0108342	0.000910167	0	SNP	FALSE	No_QTL	Monocyte
ENSG00000168679:SLC16A4	Celltype-specific RNA	TRUE	0.00587319	3.8608e-05	0	SNP	FALSE	SNP-only_QTL	Monocyte
ENSG00000168685:IL7R	Celltype-specific RNA	TRUE	0.0163673	7.30169e-05	0	SNP	FALSE	SNP-only_QTL	Monocyte
ENSG00000168701:TMEM208	Celltype-specific RNA	FALSE	0.0460228	0.00406875	0	SNP	FALSE	No_QTL	Monocyte
ENSG00000168702:LRP1B	Celltype-specific RNA	FALSE	0.0424473	0.000221526	0	SNP	FALSE	No_QTL	Monocyte
ENSG00000168710:AHCYL1	Celltype-specific RNA	FALSE	0.00065621	0.000440576	0	SV	FALSE	No_QTL	Monocyte
ENSG00000168724:DNAJC21	Celltype-specific RNA	FALSE	0.0244273	0.00188103	0	SNP	FALSE	No_QTL	Monocyte
ENSG00000168734:PKIG	Celltype-specific RNA	FALSE	0.0310227	0.000157712	0	SNP	FALSE	No_QTL	Monocyte
ENSG00000168758:SEMA4C	Celltype-specific RNA	FALSE	0.0554519	0.000108718	0	SNP	FALSE	No_QTL	Monocyte
ENSG00000168763:CNNM3	Celltype-specific RNA	TRUE	7.18712e-05	7.18712e-05	0	SNP	FALSE	SV-QTL_noncausal	Monocyte
ENSG00000168765:GSTM4	Celltype-specific RNA	FALSE	0.00348749	0.000523591	0	SNP	FALSE	No_QTL	Monocyte
ENSG00000168772:CXXC4	Celltype-specific RNA	TRUE	0.0115966	3.60322e-05	0	SNP	FALSE	SNP-only_QTL	Monocyte
ENSG00000168779:SHOX2	Celltype-specific RNA	FALSE	0.00664474	0.000298319	0	SNP	FALSE	No_QTL	Monocyte
ENSG00000168806:LCMT2	Celltype-specific RNA	FALSE	0.0207033	0.00210231	0	SNP	FALSE	No_QTL	Monocyte
ENSG00000168807:SNTB2	Celltype-specific RNA	FALSE	0.00594839	0.000344959	0	SNP	FALSE	No_QTL	Monocyte
ENSG00000168813:ZNF507	Celltype-specific RNA	FALSE	0.0015355	0.000269927	0	SNP	FALSE	No_QTL	Monocyte
ENSG00000168818:STX18	Celltype-specific RNA	FALSE	0.00347018	0.000188609	0	SNP	FALSE	No_QTL	Monocyte
ENSG00000168824:NSG1	Celltype-specific RNA	TRUE	0.0156909	2.27692e-05	0	SNP	FALSE	SNP-only_QTL	Monocyte
ENSG00000168826:ZBTB49	Celltype-specific RNA	FALSE	0.00536346	0.000200344	0	SNP	FALSE	No_QTL	Monocyte
ENSG00000168872:DDX19A	Celltype-specific RNA	FALSE	0.00445335	0.000276401	0	SNP	FALSE	No_QTL	Monocyte
ENSG00000168876:ANKRD49	Celltype-specific RNA	TRUE	0.00135046	7.79369e-05	0	SNP	FALSE	SNP-only_QTL	Monocyte
ENSG00000168883:USP39	Celltype-specific RNA	FALSE	0.00359382	0.000600947	0	SNP	FALSE	No_QTL	Monocyte
ENSG00000168884:TNIP2	Celltype-specific RNA	FALSE	0.00819444	0.000167337	0	SNP	FALSE	No_QTL	Monocyte
ENSG00000168887:C2orf68	Celltype-specific RNA	FALSE	0.00118083	0.000177053	0	SNP	FALSE	No_QTL	Monocyte
ENSG00000168890:TMEM150A	Celltype-specific RNA	FALSE	0.00164969	0.000400809	0	SNP	FALSE	No_QTL	Monocyte
ENSG00000168894:RNF181	Celltype-specific RNA	FALSE	0.0166513	0.000175496	0	SNP	FALSE	No_QTL	Monocyte
ENSG00000168899:VAMP5	Celltype-specific RNA	FALSE	0.00417851	0.00148729	0	SNP	FALSE	No_QTL	Monocyte
ENSG00000168906:MAT2A	Celltype-specific RNA	FALSE	0.00269209	0.000572931	0	SNP	FALSE	No_QTL	Monocyte
ENSG00000168913:ENHO	Celltype-specific RNA	FALSE	0.000439925	0.000161907	0	SNP	FALSE	No_QTL	Monocyte
ENSG00000168916:ZNF608	Celltype-specific RNA	TRUE	0.025183	6.56553e-06	0	SNP	FALSE	SNP-only_QTL	Monocyte
ENSG00000168917:SLC35G2	Celltype-specific RNA	FALSE	0.0617981	0.000483387	0	SNP	FALSE	No_QTL	Monocyte
ENSG00000168924:LETM1	Celltype-specific RNA	FALSE	0.000241135	0.000319408	0	SV	FALSE	No_QTL	Monocyte
ENSG00000168936:TMEM129	Celltype-specific RNA	FALSE	0.000522134	0.000430457	0	SNP	FALSE	No_QTL	Monocyte
ENSG00000168944:CEP120	Celltype-specific RNA	FALSE	0.0142227	0.0036943	0	SNP	FALSE	No_QTL	Monocyte
ENSG00000168995:SIGLEC7	Celltype-specific RNA	FALSE	0.0094006	0.00165853	0	SNP	FALSE	No_QTL	Monocyte
ENSG00000169016:E2F6	Celltype-specific RNA	FALSE	0.0102755	0.000245727	0	SNP	FALSE	No_QTL	Monocyte
ENSG00000169018:FEM1B	Celltype-specific RNA	FALSE	0.0174205	0.000267945	0	SNP	FALSE	No_QTL	Monocyte
ENSG00000169019:COMMD8	Celltype-specific RNA	FALSE	0.0133258	0.00428076	0	SNP	FALSE	No_QTL	Monocyte
ENSG00000169020:ATP5ME	Celltype-specific RNA	TRUE	0.00165615	8.13873e-05	0	SNP	FALSE	SNP-only_QTL	Monocyte
ENSG00000169021:UQCRFS1	Celltype-specific RNA	FALSE	0.00223815	0.000227692	0	SNP	FALSE	No_QTL	Monocyte
ENSG00000169026:SLC49A3	Celltype-specific RNA	TRUE	0.000429356	3.38316e-05	0	SNP	FALSE	SNP-only_QTL	Monocyte
ENSG00000169045:HNRNPH1	Celltype-specific RNA	FALSE	0.00874639	0.00127575	0	SNP	FALSE	No_QTL	Monocyte
ENSG00000169071:ROR2	Celltype-specific RNA	FALSE	0.00522112	0.000362144	0	SNP	FALSE	No_QTL	Monocyte
ENSG00000169085:VXN	Celltype-specific RNA	FALSE	0.0373973	0.00157479	0	SNP	FALSE	No_QTL	Monocyte
ENSG00000169087:HSPBAP1	Celltype-specific RNA	FALSE	0.0286201	0.000233262	0	SNP	FALSE	No_QTL	Monocyte
ENSG00000169105:CHST14	Celltype-specific RNA	FALSE	0.00813297	0.00143566	0	SNP	FALSE	No_QTL	Monocyte
ENSG00000169116:PARM1	Celltype-specific RNA	FALSE	0.0055703	0.000407859	0	SNP	FALSE	No_QTL	Monocyte
ENSG00000169122:FAM110B	Celltype-specific RNA	FALSE	0.011876	0.000104701	0	SNP	FALSE	No_QTL	Monocyte
ENSG00000169131:ZNF354A	Celltype-specific RNA	FALSE	0.0124295	0.000141346	0	SNP	FALSE	No_QTL	Monocyte
ENSG00000169136:ATF5	Celltype-specific RNA	TRUE	0.0114486	7.62622e-05	0	SNP	FALSE	SNP-only_QTL	Monocyte
ENSG00000169139:UBE2V2	Celltype-specific RNA	FALSE	0.0524321	0.00377425	0	SNP	FALSE	No_QTL	Monocyte
ENSG00000169155:ZBTB43	Celltype-specific RNA	FALSE	0.0146589	0.00133902	0	SNP	FALSE	No_QTL	Monocyte
ENSG00000169169:CPT1C	Celltype-specific RNA	FALSE	0.00150911	0.00102122	0	SNP	FALSE	No_QTL	Monocyte
ENSG00000169184:MN1	Celltype-specific RNA	FALSE	0.0161878	0.000696447	0	SNP	FALSE	No_QTL	Monocyte
ENSG00000169189:NSMCE1	Celltype-specific RNA	FALSE	0.0246155	0.00068315	0	SNP	FALSE	No_QTL	Monocyte
ENSG00000169217:CD2BP2	Celltype-specific RNA	FALSE	0.0125618	0.000266231	0	SNP	FALSE	No_QTL	Monocyte
ENSG00000169220:RGS14	Celltype-specific RNA	FALSE	0.0165983	0.000743726	0	SNP	FALSE	No_QTL	Monocyte
ENSG00000169223:LMAN2	Celltype-specific RNA	FALSE	0.00495236	0.000115535	0	SNP	FALSE	No_QTL	Monocyte
ENSG00000169224:GCSAML	Celltype-specific RNA	TRUE	1.27005e-07	0.000200334	1	SV	TRUE	SV-QTL_lead_var	Monocyte	Sniffles2.INS.3D24M0
ENSG00000169230:PRELID1	Celltype-specific RNA	FALSE	0.004075	0.000105294	0	SNP	FALSE	No_QTL	Monocyte
ENSG00000169241:SLC50A1	Celltype-specific RNA	FALSE	0.0209909	0.00119324	0	SNP	FALSE	No_QTL	Monocyte
ENSG00000169245:CXCL10	Celltype-specific RNA	FALSE	0.00960055	0.00106237	0	SNP	FALSE	No_QTL	Monocyte
ENSG00000169252:ADRB2	Celltype-specific RNA	FALSE	0.018419	0.000689251	0	SNP	FALSE	No_QTL	Monocyte
ENSG00000169359:SLC33A1	Celltype-specific RNA	TRUE	0.00823877	5.66149e-06	0	SNP	FALSE	SNP-only_QTL	Monocyte
ENSG00000169371:SNUPN	Celltype-specific RNA	FALSE	0.00188752	0.000496852	0	SNP	FALSE	No_QTL	Monocyte
ENSG00000169372:CRADD	Celltype-specific RNA	FALSE	0.0326843	0.000701195	0	SV	FALSE	No_QTL	Monocyte
ENSG00000169375:SIN3A	Celltype-specific RNA	FALSE	0.0192335	0.00155778	0	SNP	FALSE	No_QTL	Monocyte
ENSG00000169379:ARL13B	Celltype-specific RNA	FALSE	0.00599618	0.00425666	0	SV	FALSE	No_QTL	Monocyte
ENSG00000169385:RNASE2	Celltype-specific RNA	TRUE	0.000659314	2.23001e-05	0	SNP	FALSE	SNP-only_QTL	Monocyte
ENSG00000169403:PTAFR	Celltype-specific RNA	FALSE	0.0127003	0.00109504	0	SNP	FALSE	No_QTL	Monocyte
ENSG00000169410:PTPN9	Celltype-specific RNA	FALSE	0.0257482	0.00145191	0	SNP	FALSE	No_QTL	Monocyte
ENSG00000169413:RNASE6	Celltype-specific RNA	FALSE	0.0177288	0.000109564	0	SNP	FALSE	No_QTL	Monocyte
ENSG00000169429:CXCL8	Celltype-specific RNA	FALSE	0.00719867	0.000335163	0	SNP	FALSE	No_QTL	Monocyte
ENSG00000169439:SDC2	Celltype-specific RNA	FALSE	0.00120192	0.000173235	0	SNP	FALSE	No_QTL	Monocyte
ENSG00000169442:CD52	Celltype-specific RNA	TRUE	0.000106432	9.22661e-12	2	SNP	FALSE	SNP-only_QTL	Monocyte
ENSG00000169490:TM2D2	Celltype-specific RNA	FALSE	0.0165894	0.000246267	0	SNP	FALSE	No_QTL	Monocyte
ENSG00000169495:HTRA4	Celltype-specific RNA	FALSE	0.015234	0.000272118	0	SNP	FALSE	No_QTL	Monocyte
ENSG00000169499:PLEKHA2	Celltype-specific RNA	FALSE	0.00503738	0.000420428	0	SNP	FALSE	No_QTL	Monocyte
ENSG00000169504:CLIC4	Celltype-specific RNA	FALSE	0.00366142	0.00310274	0	SNP	FALSE	No_QTL	Monocyte
ENSG00000169508:GPR183	Celltype-specific RNA	FALSE	0.0119184	0.000446633	0	SNP	FALSE	No_QTL	Monocyte
ENSG00000169583:CLIC3	Celltype-specific RNA	FALSE	0.00206284	0.000275479	0	SNP	FALSE	No_QTL	Monocyte
ENSG00000169592:INO80E	Celltype-specific RNA	FALSE	0.00443251	0.000201921	0	SNP	FALSE	No_QTL	Monocyte
ENSG00000169599:NFU1	Celltype-specific RNA	FALSE	0.0357576	0.00112312	0	SNP	FALSE	No_QTL	Monocyte
ENSG00000169609:C15orf40	Celltype-specific RNA	FALSE	0.00568425	0.00126295	0	SNP	FALSE	No_QTL	Monocyte
ENSG00000169612:RAMAC	Celltype-specific RNA	FALSE	0.0184104	0.00135435	0	SNP	FALSE	No_QTL	Monocyte
ENSG00000169621:APLF	Celltype-specific RNA	TRUE	0.00480764	4.22906e-06	0	SNP	FALSE	SNP-only_QTL	Monocyte
ENSG00000169629:RGPD8	Celltype-specific RNA	FALSE	0.00243851	0.000158785	0	SNP	FALSE	No_QTL	Monocyte
ENSG00000169635:HIC2	Celltype-specific RNA	FALSE	0.013093	0.000586768	0	SNP	FALSE	No_QTL	Monocyte
ENSG00000169641:LUZP1	Celltype-specific RNA	FALSE	0.0196464	0.00107099	0	SNP	FALSE	No_QTL	Monocyte
ENSG00000169660:HEXD	Celltype-specific RNA	TRUE	0.000876673	8.62156e-05	0	SNP	FALSE	SNP-only_QTL	Monocyte
ENSG00000169682:SPNS1	Celltype-specific RNA	FALSE	0.00642991	0.000675665	0	SNP	FALSE	No_QTL	Monocyte
ENSG00000169683:LRRC45	Celltype-specific RNA	FALSE	0.000153016	0.000444889	0	SNP	FALSE	No_QTL	Monocyte
ENSG00000169689:CENPX	Celltype-specific RNA	TRUE	0.000705203	3.1964e-05	0	SNP	FALSE	SNP-only_QTL	Monocyte
ENSG00000169692:AGPAT2	Celltype-specific RNA	TRUE	0.00455925	1.82762e-06	0	SNP	FALSE	SNP-only_QTL	Monocyte
ENSG00000169696:ASPSCR1	Celltype-specific RNA	FALSE	0.00173554	0.000182408	0	SNP	FALSE	No_QTL	Monocyte
ENSG00000169704:GP9	Celltype-specific RNA	FALSE	0.0125164	0.000121875	0	SNP	FALSE	No_QTL	Monocyte
ENSG00000169710:FASN	Celltype-specific RNA	FALSE	0.000657469	0.000767408	0	SV	FALSE	No_QTL	Monocyte
ENSG00000169715:MT1E	Celltype-specific RNA	FALSE	0.010544	0.00247761	0	SNP	FALSE	No_QTL	Monocyte
ENSG00000169727:GPS1	Celltype-specific RNA	FALSE	0.00478983	0.00093832	0	SNP	FALSE	No_QTL	Monocyte
ENSG00000169733:RFNG	Celltype-specific RNA	FALSE	0.000364198	0.000213232	0	SNP	FALSE	No_QTL	Monocyte
ENSG00000169738:DCXR	Celltype-specific RNA	FALSE	0.0063781	0.000216511	0	SNP	FALSE	No_QTL	Monocyte
ENSG00000169740:ZNF32	Celltype-specific RNA	FALSE	0.0316987	0.000438788	0	SNP	FALSE	No_QTL	Monocyte
ENSG00000169752:NRG4	Celltype-specific RNA	FALSE	0.0382037	0.00193777	0	SNP	FALSE	No_QTL	Monocyte
ENSG00000169762:TAPT1	Celltype-specific RNA	TRUE	0.000497292	3.07551e-05	0	SNP	FALSE	SNP-only_QTL	Monocyte
ENSG00000169783:LINGO1	Celltype-specific RNA	FALSE	0.012463	0.000337584	0	SNP	FALSE	No_QTL	Monocyte
ENSG00000169814:BTD	Celltype-specific RNA	FALSE	0.00495298	0.00138341	0	SNP	FALSE	No_QTL	Monocyte
ENSG00000169857:AVEN	Celltype-specific RNA	FALSE	0.0312519	0.00162831	0	SNP	FALSE	No_QTL	Monocyte
ENSG00000169860:P2RY1	Celltype-specific RNA	FALSE	0.00316355	0.000909195	0	SNP	FALSE	No_QTL	Monocyte
ENSG00000169871:TRIM56	Celltype-specific RNA	TRUE	0.00200067	5.34409e-05	0	SNP	FALSE	SNP-only_QTL	Monocyte
ENSG00000169894:MUC3A	Celltype-specific RNA	FALSE	0.00818019	0.000308407	0	SNP	FALSE	No_QTL	Monocyte
ENSG00000169896:ITGAM	Celltype-specific RNA	FALSE	0.0230335	0.000416313	0	SNP	FALSE	No_QTL	Monocyte
ENSG00000169905:TOR1AIP2	Celltype-specific RNA	FALSE	0.0265696	0.000701996	0	SNP	FALSE	No_QTL	Monocyte
ENSG00000169914:OTUD3	Celltype-specific RNA	TRUE	0.00499064	4.82469e-05	0	SNP	FALSE	SNP-only_QTL	Monocyte
ENSG00000169919:GUSB	Celltype-specific RNA	FALSE	0.00585298	0.000461872	0	SNP	FALSE	No_QTL	Monocyte
ENSG00000169926:KLF13	Celltype-specific RNA	FALSE	0.0433934	0.000993541	0	SNP	FALSE	No_QTL	Monocyte
ENSG00000169955:ZNF747	Celltype-specific RNA	FALSE	0.0166246	0.000219213	0	SNP	FALSE	No_QTL	Monocyte
ENSG00000169957:ZNF768	Celltype-specific RNA	FALSE	0.0396469	0.00122866	0	SNP	FALSE	No_QTL	Monocyte
ENSG00000169964:TMEM42	Celltype-specific RNA	FALSE	0.00802117	0.000717677	0	SNP	FALSE	No_QTL	Monocyte
ENSG00000169972:PUSL1	Celltype-specific RNA	TRUE	0.00155751	6.63847e-05	0	SNP	FALSE	SNP-only_QTL	Monocyte
ENSG00000169981:ZNF35	Celltype-specific RNA	FALSE	0.00737123	0.000750781	0	SNP	FALSE	No_QTL	Monocyte
ENSG00000169991:IFFO2	Celltype-specific RNA	FALSE	0.010586	0.000231731	0	SNP	FALSE	No_QTL	Monocyte
ENSG00000170004:CHD3	Celltype-specific RNA	FALSE	0.00362821	0.000235946	0	SNP	FALSE	No_QTL	Monocyte
ENSG00000170006:TMEM154	Celltype-specific RNA	FALSE	0.0156699	0.000460258	0	SNP	FALSE	No_QTL	Monocyte
ENSG00000170017:ALCAM	Celltype-specific RNA	FALSE	0.005845	0.00232531	0	SNP	FALSE	No_QTL	Monocyte
ENSG00000170027:YWHAG	Celltype-specific RNA	FALSE	0.00787622	0.00220163	0	SNP	FALSE	No_QTL	Monocyte
ENSG00000170037:CNTROB	Celltype-specific RNA	FALSE	0.000320366	0.000999821	0	SNP	FALSE	No_QTL	Monocyte
ENSG00000170043:TRAPPC1	Celltype-specific RNA	TRUE	0.00735988	9.48228e-05	0	SNP	FALSE	SNP-only_QTL	Monocyte
ENSG00000170049:KCNAB3	Celltype-specific RNA	FALSE	0.00581629	0.000284052	0	SNP	FALSE	No_QTL	Monocyte
ENSG00000170085:SIMC1	Celltype-specific RNA	TRUE	0.00058321	3.44859e-05	0	SNP	FALSE	SNP-only_QTL	Monocyte
ENSG00000170142:UBE2E1	Celltype-specific RNA	FALSE	0.0035832	0.000428483	0	SNP	FALSE	No_QTL	Monocyte
ENSG00000170145:SIK2	Celltype-specific RNA	FALSE	0.0399834	0.000638789	0	SNP	FALSE	No_QTL	Monocyte
ENSG00000170160:CCDC144A	Celltype-specific RNA	FALSE	0.0129195	0.000324049	0	SNP	FALSE	No_QTL	Monocyte
ENSG00000170175:CHRNB1	Celltype-specific RNA	FALSE	0.0310543	0.000505271	0	SNP	FALSE	No_QTL	Monocyte
ENSG00000170185:USP38	Celltype-specific RNA	TRUE	0.0124563	8.92283e-05	0	SNP	FALSE	SNP-only_QTL	Monocyte
ENSG00000170214:ADRA1B	Celltype-specific RNA	TRUE	0.0102409	2.31171e-05	0	SNP	FALSE	SNP-only_QTL	Monocyte
ENSG00000170222:ADPRM	Celltype-specific RNA	TRUE	0.00266414	1.634e-05	0	SNP	FALSE	SNP-only_QTL	Monocyte
ENSG00000170234:PWWP2A	Celltype-specific RNA	FALSE	0.035933	0.00018653	0	SNP	FALSE	No_QTL	Monocyte
ENSG00000170242:USP47	Celltype-specific RNA	FALSE	0.0384632	0.00224654	0	SNP	FALSE	No_QTL	Monocyte
ENSG00000170260:ZNF212	Celltype-specific RNA	FALSE	0.0100152	0.000157144	0	SNP	FALSE	No_QTL	Monocyte
ENSG00000170264:FAM161A	Celltype-specific RNA	FALSE	0.0060647	0.000597922	0	SNP	FALSE	No_QTL	Monocyte
ENSG00000170265:ZNF282	Celltype-specific RNA	TRUE	0.0184677	2.71014e-05	0	SNP	FALSE	SNP-only_QTL	Monocyte
ENSG00000170266:GLB1	Celltype-specific RNA	FALSE	0.00240261	0.000729253	0	SNP	FALSE	No_QTL	Monocyte
ENSG00000170270:GON7	Celltype-specific RNA	TRUE	0.0181927	5.19402e-05	0	SNP	FALSE	SNP-only_QTL	Monocyte
ENSG00000170275:CRTAP	Celltype-specific RNA	FALSE	0.0219062	0.00127026	0	SNP	FALSE	No_QTL	Monocyte
ENSG00000170312:CDK1	Celltype-specific RNA	TRUE	0.0039456	6.08491e-06	0	SNP	FALSE	SNP-only_QTL	Monocyte
ENSG00000170315:UBB	Celltype-specific RNA	FALSE	0.0117279	0.000153205	0	SNP	FALSE	No_QTL	Monocyte
ENSG00000170322:NFRKB	Celltype-specific RNA	FALSE	0.00962225	0.00096163	0	SNP	FALSE	No_QTL	Monocyte
ENSG00000170323:FABP4	Celltype-specific RNA	TRUE	0.00280044	1.43551e-09	1	SNP	FALSE	SNP-only_QTL	Monocyte
ENSG00000170325:PRDM10	Celltype-specific RNA	FALSE	0.01453	0.00038008	0	SNP	FALSE	No_QTL	Monocyte
ENSG00000170345:FOS	Celltype-specific RNA	FALSE	0.0786634	0.00151797	0	SNP	FALSE	No_QTL	Monocyte
ENSG00000170356:OR2A20P	Celltype-specific RNA	FALSE	0.00129601	0.000756629	0	SNP	FALSE	No_QTL	Monocyte
ENSG00000170364:SETMAR	Celltype-specific RNA	FALSE	0.00801001	0.000952223	0	SNP	FALSE	No_QTL	Monocyte
ENSG00000170365:SMAD1	Celltype-specific RNA	FALSE	0.0156234	0.00114612	0	SNP	FALSE	No_QTL	Monocyte
ENSG00000170367:CST5	Celltype-specific RNA	FALSE	0.00331199	0.00123935	0	SNP	FALSE	No_QTL	Monocyte
ENSG00000170374:SP7	Celltype-specific RNA	TRUE	0.000185984	1.20656e-05	0	SNP	FALSE	SNP-only_QTL	Monocyte
ENSG00000170385:SLC30A1	Celltype-specific RNA	FALSE	0.0113589	0.00027316	0	SNP	FALSE	No_QTL	Monocyte
ENSG00000170396:ZNF804A	Celltype-specific RNA	FALSE	0.0275911	0.00013208	0	SNP	FALSE	No_QTL	Monocyte
ENSG00000170412:GPRC5C	Celltype-specific RNA	TRUE	0.01484	6.76244e-06	0	SNP	FALSE	SNP-only_QTL	Monocyte
ENSG00000170417:TMEM182	Celltype-specific RNA	FALSE	0.0170032	0.00111828	0	SNP	FALSE	No_QTL	Monocyte
ENSG00000170421:KRT8	Celltype-specific RNA	FALSE	0.00387829	0.000591552	0	SNP	FALSE	No_QTL	Monocyte
ENSG00000170425:ADORA2B	Celltype-specific RNA	FALSE	0.00262875	0.00157344	0	SNP	FALSE	No_QTL	Monocyte
ENSG00000170426:SDR9C7	Celltype-specific RNA	TRUE	0.0139455	7.39485e-05	0	SNP	FALSE	SNP-only_QTL	Monocyte
ENSG00000170430:MGMT	Celltype-specific RNA	FALSE	0.00834748	0.000208594	0	SNP	FALSE	No_QTL	Monocyte
ENSG00000170448:NFXL1	Celltype-specific RNA	FALSE	0.00022255	0.000254076	0	SV	FALSE	No_QTL	Monocyte
ENSG00000170454:KRT75	Celltype-specific RNA	TRUE	0.0191907	3.29526e-06	0	SNP	FALSE	SNP-only_QTL	Monocyte
ENSG00000170458:CD14	Celltype-specific RNA	FALSE	0.0291015	0.00122577	0	SNP	FALSE	No_QTL	Monocyte
ENSG00000170468:RIOX1	Celltype-specific RNA	FALSE	0.0177384	0.000248396	0	SNP	FALSE	No_QTL	Monocyte
ENSG00000170469:SPATA24	Celltype-specific RNA	FALSE	0.039968	0.000352173	0	SNP	FALSE	No_QTL	Monocyte
ENSG00000170473:PYM1	Celltype-specific RNA	FALSE	0.00522922	0.00141272	0	SNP	FALSE	No_QTL	Monocyte
ENSG00000170476:MZB1	Celltype-specific RNA	FALSE	0.0171514	0.00176151	0	SNP	FALSE	No_QTL	Monocyte
ENSG00000170486:KRT72	Celltype-specific RNA	FALSE	0.0154263	0.000600924	0	SNP	FALSE	No_QTL	Monocyte
ENSG00000170525:PFKFB3	Celltype-specific RNA	TRUE	6.598e-05	0.00144398	0	SV	FALSE	SV-QTL_noncausal	Monocyte
ENSG00000170542:SERPINB9	Celltype-specific RNA	FALSE	0.0122705	0.00021952	0	SNP	FALSE	No_QTL	Monocyte
ENSG00000170545:SMAGP	Celltype-specific RNA	FALSE	0.035054	0.00361763	0	SNP	FALSE	No_QTL	Monocyte
ENSG00000170549:IRX1	Celltype-specific RNA	TRUE	6.9641e-05	0.000100749	0	SNP	FALSE	SV-QTL_noncausal	Monocyte
ENSG00000170571:EMB	Celltype-specific RNA	TRUE	0.00316957	3.62793e-05	0	SNP	FALSE	SNP-only_QTL	Monocyte
ENSG00000170581:STAT2	Celltype-specific RNA	FALSE	0.00667718	0.00103182	0	SNP	FALSE	No_QTL	Monocyte
ENSG00000170619:COMMD5	Celltype-specific RNA	FALSE	0.0131828	0.00272133	0	SNP	FALSE	No_QTL	Monocyte
ENSG00000170633:RNF34	Celltype-specific RNA	FALSE	0.00565779	0.000192932	0	SV	FALSE	No_QTL	Monocyte
ENSG00000170638:TRABD	Celltype-specific RNA	FALSE	0.000915785	0.000411727	0	SNP	FALSE	No_QTL	Monocyte
ENSG00000170653:ATF7	Celltype-specific RNA	FALSE	0.00472055	0.00283512	0	SNP	FALSE	No_QTL	Monocyte
ENSG00000170677:SOCS6	Celltype-specific RNA	TRUE	0.00298082	1.34205e-05	0	SNP	FALSE	SNP-only_QTL	Monocyte
ENSG00000170684:ZNF296	Celltype-specific RNA	FALSE	0.00257495	0.000132789	0	SNP	FALSE	No_QTL	Monocyte
ENSG00000170745:KCNS3	Celltype-specific RNA	TRUE	0.000237366	4.95935e-05	0	SNP	FALSE	SNP-only_QTL	Monocyte
ENSG00000170801:HTRA3	Celltype-specific RNA	TRUE	0.000753107	7.37424e-06	0	SNP	FALSE	SNP-only_QTL	Monocyte
ENSG00000170802:FOXN2	Celltype-specific RNA	FALSE	0.00661229	0.000508748	0	SNP	FALSE	No_QTL	Monocyte
ENSG00000170827:CELP	Celltype-specific RNA	TRUE	6.86746e-09	0.000216897	1	SV	TRUE	SV-QTL_lead_var	Monocyte	Sniffles2.INS.1D15M8,Sniffles2.INS.1D16M8
ENSG00000170832:USP32	Celltype-specific RNA	FALSE	0.0362777	0.000753369	0	SNP	FALSE	No_QTL	Monocyte
ENSG00000170837:GPR27	Celltype-specific RNA	TRUE	0.0292077	2.39089e-05	0	SNP	FALSE	SNP-only_QTL	Monocyte
ENSG00000170852:KBTBD2	Celltype-specific RNA	FALSE	0.0214691	0.000118326	0	SNP	FALSE	No_QTL	Monocyte
ENSG00000170854:RIOX2	Celltype-specific RNA	TRUE	0.00219049	6.25053e-05	0	SNP	FALSE	SNP-only_QTL	Monocyte
ENSG00000170855:TRIAP1	Celltype-specific RNA	FALSE	0.00981714	0.00108793	0	SV	FALSE	No_QTL	Monocyte
ENSG00000170858:LILRP2	Celltype-specific RNA	TRUE	0.000274138	1.88574e-05	0	SNP	FALSE	SNP-only_QTL	Monocyte
ENSG00000170860:LSM3	Celltype-specific RNA	TRUE	3.34093e-05	0.000704953	0	SV	FALSE	SV-QTL_noncausal	Monocyte
ENSG00000170876:TMEM43	Celltype-specific RNA	TRUE	0.00152442	3.39943e-05	0	SNP	FALSE	SNP-only_QTL	Monocyte
ENSG00000170881:RNF139	Celltype-specific RNA	TRUE	0.00617343	5.96408e-05	0	SNP	FALSE	SNP-only_QTL	Monocyte
ENSG00000170891:CYTL1	Celltype-specific RNA	FALSE	0.000592438	0.000293496	0	SNP	FALSE	No_QTL	Monocyte
ENSG00000170892:TSEN34	Celltype-specific RNA	TRUE	0.000504118	2.58125e-05	0	SNP	FALSE	SNP-only_QTL	Monocyte
ENSG00000170899:GSTA4	Celltype-specific RNA	FALSE	0.00712622	0.000113158	0	SNP	FALSE	No_QTL	Monocyte
ENSG00000170903:MSANTD4	Celltype-specific RNA	FALSE	0.0107264	0.00432818	0	SNP	FALSE	No_QTL	Monocyte
ENSG00000170906:NDUFA3	Celltype-specific RNA	TRUE	0.00738374	2.59068e-05	0	SNP	FALSE	SNP-only_QTL	Monocyte
ENSG00000170919:TPT1-AS1	Celltype-specific RNA	FALSE	0.0372671	0.000431833	0	SNP	FALSE	No_QTL	Monocyte
ENSG00000170921:TANC2	Celltype-specific RNA	FALSE	0.00177011	0.000359065	0	SV	FALSE	No_QTL	Monocyte
ENSG00000170923:OR7G2	Celltype-specific RNA	TRUE	0.000138213	4.12987e-07	0	SNP	FALSE	SNP-only_QTL	Monocyte
ENSG00000170927:PKHD1	Celltype-specific RNA	TRUE	0.00375823	1.12597e-05	0	SNP	FALSE	SNP-only_QTL	Monocyte
ENSG00000170929:OR1M1	Celltype-specific RNA	TRUE	0.000606965	4.54101e-06	0	SNP	FALSE	SNP-only_QTL	Monocyte
ENSG00000170946:DNAJC24	Celltype-specific RNA	TRUE	0.000390988	4.45535e-05	0	SNP	FALSE	SNP-only_QTL	Monocyte
ENSG00000170956:CEACAM3	Celltype-specific RNA	TRUE	5.47474e-14	2.08565e-14	1	SNP	TRUE	SV-QTL_not_lead	Monocyte	Sniffles2.INS.11D2M12
ENSG00000170989:S1PR1	Celltype-specific RNA	FALSE	0.0269886	0.000208408	0	SNP	FALSE	No_QTL	Monocyte
ENSG00000171017:LRRC8E	Celltype-specific RNA	TRUE	1.13159e-07	0.000481128	1	SV	TRUE	SV-QTL_lead_var	Monocyte	Sniffles2.DEL.569M12
ENSG00000171045:TSNARE1	Celltype-specific RNA	TRUE	0.000669545	5.89043e-05	0	SNP	FALSE	SNP-only_QTL	Monocyte
ENSG00000171049:FPR2	Celltype-specific RNA	FALSE	0.00943694	0.000457601	0	SNP	FALSE	No_QTL	Monocyte
ENSG00000171051:FPR1	Celltype-specific RNA	TRUE	0.000616125	2.91853e-07	1	SNP	FALSE	SNP-only_QTL	Monocyte
ENSG00000171055:FEZ2	Celltype-specific RNA	FALSE	0.0107069	0.000191869	0	SNP	FALSE	No_QTL	Monocyte
ENSG00000171060:C8orf74	Celltype-specific RNA	TRUE	0.000168945	1.88942e-06	0	SNP	FALSE	SNP-only_QTL	Monocyte
ENSG00000171067:C11orf24	Celltype-specific RNA	TRUE	0.00714287	9.30605e-05	0	SNP	FALSE	SNP-only_QTL	Monocyte
ENSG00000171084:FAM86JP	Celltype-specific RNA	TRUE	0.0139349	4.99092e-08	1	SNP	FALSE	SNP-only_QTL	Monocyte
ENSG00000171097:KYAT1	Celltype-specific RNA	FALSE	0.00131758	0.000367808	0	SNP	FALSE	No_QTL	Monocyte
ENSG00000171101:SIGLEC17P	Celltype-specific RNA	FALSE	0.00790222	0.000136077	0	SNP	FALSE	No_QTL	Monocyte
ENSG00000171105:INSR	Celltype-specific RNA	FALSE	0.00829421	0.000275151	0	SNP	FALSE	No_QTL	Monocyte
ENSG00000171109:MFN1	Celltype-specific RNA	FALSE	0.0159738	0.00494498	0	SNP	FALSE	No_QTL	Monocyte
ENSG00000171115:GIMAP8	Celltype-specific RNA	FALSE	0.0073278	0.000164969	0	SNP	FALSE	No_QTL	Monocyte
ENSG00000171119:NRTN	Celltype-specific RNA	TRUE	0.0078778	4.39272e-06	0	SNP	FALSE	SNP-only_QTL	Monocyte
ENSG00000171124:FUT3	Celltype-specific RNA	TRUE	9.4814e-07	2.27662e-05	0	SV	FALSE	SV-QTL_noncausal	Monocyte
ENSG00000171135:JAGN1	Celltype-specific RNA	FALSE	0.0033977	0.000490904	0	SNP	FALSE	No_QTL	Monocyte
ENSG00000171150:SOCS5	Celltype-specific RNA	FALSE	0.0602538	0.000941918	0	SNP	FALSE	No_QTL	Monocyte
ENSG00000171160:MORN4	Celltype-specific RNA	FALSE	0.0127344	0.000702215	0	SNP	FALSE	No_QTL	Monocyte
ENSG00000171161:ZNF672	Celltype-specific RNA	FALSE	0.0204524	0.00624786	0	SNP	FALSE	No_QTL	Monocyte
ENSG00000171174:RBKS	Celltype-specific RNA	FALSE	0.0203424	0.00259735	0	SNP	FALSE	No_QTL	Monocyte
ENSG00000171201:SMR3B	Celltype-specific RNA	TRUE	6.49276e-05	6.39259e-05	0	SNP	FALSE	SV-QTL_noncausal	Monocyte
ENSG00000171202:TMEM126A	Celltype-specific RNA	FALSE	0.00177891	0.000174564	0	SNP	FALSE	No_QTL	Monocyte
ENSG00000171204:TMEM126B	Celltype-specific RNA	FALSE	0.0111415	0.00161765	0	SNP	FALSE	No_QTL	Monocyte
ENSG00000171208:NETO2	Celltype-specific RNA	FALSE	0.0360101	0.000339344	0	SNP	FALSE	No_QTL	Monocyte
ENSG00000171219:CDC42BPG	Celltype-specific RNA	FALSE	0.00586177	0.000593246	0	SV	FALSE	No_QTL	Monocyte
ENSG00000171223:JUNB	Celltype-specific RNA	FALSE	0.0127294	0.000198632	0	SNP	FALSE	No_QTL	Monocyte
ENSG00000171262:FAM98B	Celltype-specific RNA	FALSE	0.0117539	0.000206761	0	SNP	FALSE	No_QTL	Monocyte
ENSG00000171295:ZNF440	Celltype-specific RNA	FALSE	0.0326049	0.000286175	0	SNP	FALSE	No_QTL	Monocyte
ENSG00000171298:GAA	Celltype-specific RNA	TRUE	0.00276238	3.75434e-05	0	SV	FALSE	SNP-only_QTL	Monocyte
ENSG00000171307:ZDHHC16	Celltype-specific RNA	FALSE	0.00375355	0.000860947	0	SNP	FALSE	No_QTL	Monocyte
ENSG00000171311:EXOSC1	Celltype-specific RNA	FALSE	0.00482563	0.000232136	0	SNP	FALSE	No_QTL	Monocyte
ENSG00000171314:PGAM1	Celltype-specific RNA	TRUE	0.000894148	1.69456e-06	0	SNP	FALSE	SNP-only_QTL	Monocyte
ENSG00000171316:CHD7	Celltype-specific RNA	FALSE	0.0646731	0.00481886	0	SNP	FALSE	No_QTL	Monocyte
ENSG00000171320:ESCO2	Celltype-specific RNA	TRUE	0.00734533	6.89174e-05	0	SNP	FALSE	SNP-only_QTL	Monocyte
ENSG00000171345:KRT19	Celltype-specific RNA	TRUE	8.63281e-05	0.00027101	0	SNP	FALSE	SV-QTL_noncausal	Monocyte
ENSG00000171368:TPPP	Celltype-specific RNA	FALSE	0.00458769	0.000384359	0	SV	FALSE	No_QTL	Monocyte
ENSG00000171421:MRPL36	Celltype-specific RNA	FALSE	0.000703607	0.000107237	0	SNP	FALSE	No_QTL	Monocyte
ENSG00000171425:ZNF581	Celltype-specific RNA	FALSE	0.000946328	0.00037121	0	SNP	FALSE	No_QTL	Monocyte
ENSG00000171444:MCC	Celltype-specific RNA	FALSE	0.0148386	0.000123851	0	SNP	FALSE	No_QTL	Monocyte
ENSG00000171466:ZNF562	Celltype-specific RNA	FALSE	0.0180375	0.000134804	0	SNP	FALSE	No_QTL	Monocyte
ENSG00000171467:ZNF318	Celltype-specific RNA	FALSE	0.0223445	0.000681087	0	SNP	FALSE	No_QTL	Monocyte
ENSG00000171469:ZNF561	Celltype-specific RNA	FALSE	0.0100897	0.000969586	0	SNP	FALSE	No_QTL	Monocyte
ENSG00000171475:WIPF2	Celltype-specific RNA	TRUE	0.00673806	2.49038e-05	0	SNP	FALSE	SNP-only_QTL	Monocyte
ENSG00000171476:HOPX	Celltype-specific RNA	FALSE	0.0105385	0.000377814	0	SNP	FALSE	No_QTL	Monocyte
ENSG00000171488:LRRC8C	Celltype-specific RNA	TRUE	0.02028	5.09831e-05	0	SNP	FALSE	SNP-only_QTL	Monocyte
ENSG00000171503:ETFDH	Celltype-specific RNA	FALSE	0.0123105	0.00260228	0	SNP	FALSE	No_QTL	Monocyte
ENSG00000171552:BCL2L1	Celltype-specific RNA	TRUE	0.00663589	8.97845e-05	0	SV	FALSE	SNP-only_QTL	Monocyte
ENSG00000171604:CXXC5	Celltype-specific RNA	FALSE	0.0409141	0.000615757	0	SNP	FALSE	No_QTL	Monocyte
ENSG00000171606:ZNF274	Celltype-specific RNA	FALSE	0.0119962	0.000633897	0	SNP	FALSE	No_QTL	Monocyte
ENSG00000171608:PIK3CD	Celltype-specific RNA	FALSE	0.00390185	0.00269782	0	SNP	FALSE	No_QTL	Monocyte
ENSG00000171612:SLC25A33	Celltype-specific RNA	FALSE	0.00984748	0.000147196	0	SNP	FALSE	No_QTL	Monocyte
ENSG00000171617:ENC1	Celltype-specific RNA	TRUE	0.00602398	2.18325e-06	1	SNP	FALSE	SNP-only_QTL	Monocyte
ENSG00000171634:BPTF	Celltype-specific RNA	TRUE	0.0102346	7.30447e-05	0	SNP	FALSE	SNP-only_QTL	Monocyte
ENSG00000171643:S100Z	Celltype-specific RNA	FALSE	0.00218405	0.000281378	0	SNP	FALSE	No_QTL	Monocyte
ENSG00000171681:ATF7IP	Celltype-specific RNA	FALSE	0.00712859	0.000355091	0	SNP	FALSE	No_QTL	Monocyte
ENSG00000171695:LKAAEAR1	Celltype-specific RNA	FALSE	0.00273753	0.00185871	0	SNP	FALSE	No_QTL	Monocyte
ENSG00000171700:RGS19	Celltype-specific RNA	FALSE	0.00105628	0.00195894	0	SV	FALSE	No_QTL	Monocyte
ENSG00000171720:HDAC3	Celltype-specific RNA	FALSE	0.0309911	0.000364502	0	SNP	FALSE	No_QTL	Monocyte
ENSG00000171722:SPATA46	Celltype-specific RNA	FALSE	0.0229683	0.0014706	0	SNP	FALSE	No_QTL	Monocyte
ENSG00000171723:GPHN	Celltype-specific RNA	FALSE	0.0124996	0.00234765	0	SNP	FALSE	No_QTL	Monocyte
ENSG00000171729:TMEM51	Celltype-specific RNA	TRUE	0.0107011	6.29332e-05	0	SNP	FALSE	SNP-only_QTL	Monocyte
ENSG00000171735:CAMTA1	Celltype-specific RNA	FALSE	0.00101742	0.000653746	0	SNP	FALSE	No_QTL	Monocyte
ENSG00000171747:LGALS4	Celltype-specific RNA	FALSE	0.00574653	0.000139839	0	SNP	FALSE	No_QTL	Monocyte
ENSG00000171772:SYCE1	Celltype-specific RNA	FALSE	0.00201891	0.000872917	0	SNP	FALSE	No_QTL	Monocyte
ENSG00000171777:RASGRP4	Celltype-specific RNA	FALSE	0.00388445	0.00197333	0	SNP	FALSE	No_QTL	Monocyte
ENSG00000171791:BCL2	Celltype-specific RNA	FALSE	0.0219307	0.00053545	0	SNP	FALSE	No_QTL	Monocyte
ENSG00000171792:RHNO1	Celltype-specific RNA	TRUE	0.0222378	9.31996e-05	0	SNP	FALSE	SNP-only_QTL	Monocyte
ENSG00000171794:UTF1	Celltype-specific RNA	FALSE	0.0048034	0.000615356	0	SNP	FALSE	No_QTL	Monocyte
ENSG00000171798:KNDC1	Celltype-specific RNA	TRUE	0.000729254	4.09903e-05	0	SV	FALSE	SNP-only_QTL	Monocyte
ENSG00000171806:METTL18	Celltype-specific RNA	FALSE	0.000814301	0.000133158	0	SNP	FALSE	No_QTL	Monocyte
ENSG00000171813:PWWP2B	Celltype-specific RNA	FALSE	0.000381913	0.000454517	0	SNP	FALSE	No_QTL	Monocyte
ENSG00000171817:ZNF540	Celltype-specific RNA	FALSE	0.0111402	0.000826117	0	SNP	FALSE	No_QTL	Monocyte
ENSG00000171824:EXOSC10	Celltype-specific RNA	FALSE	0.0386424	0.000590028	0	SNP	FALSE	No_QTL	Monocyte
ENSG00000171827:ZNF570	Celltype-specific RNA	FALSE	0.00963129	0.000399759	0	SNP	FALSE	No_QTL	Monocyte
ENSG00000171840:NINJ2	Celltype-specific RNA	FALSE	0.008704	0.000335038	0	SNP	FALSE	No_QTL	Monocyte
ENSG00000171843:MLLT3	Celltype-specific RNA	FALSE	0.0524868	0.000763777	0	SNP	FALSE	No_QTL	Monocyte
ENSG00000171853:TRAPPC12	Celltype-specific RNA	TRUE	0.000863865	2.66702e-05	0	SNP	FALSE	SNP-only_QTL	Monocyte
ENSG00000171855:IFNB1	Celltype-specific RNA	FALSE	0.0306455	0.000231455	0	SNP	FALSE	No_QTL	Monocyte
ENSG00000171858:RPS21	Celltype-specific RNA	TRUE	5.90219e-05	0.000367423	0	SNP	FALSE	SV-QTL_noncausal	Monocyte
ENSG00000171860:C3AR1	Celltype-specific RNA	TRUE	0.00575517	6.52343e-07	0	SNP	FALSE	SNP-only_QTL	Monocyte
ENSG00000171861:MRM3	Celltype-specific RNA	TRUE	0.000465691	4.93917e-05	0	SNP	FALSE	SNP-only_QTL	Monocyte
ENSG00000171931:FBXW10	Celltype-specific RNA	TRUE	8.7951e-07	0.000146674	0	SV	FALSE	SV-QTL_noncausal	Monocyte
ENSG00000171940:ZNF217	Celltype-specific RNA	FALSE	0.00818728	0.000734908	0	SNP	FALSE	No_QTL	Monocyte
ENSG00000171953:ATPAF2	Celltype-specific RNA	FALSE	0.016915	0.000606824	0	SNP	FALSE	No_QTL	Monocyte
ENSG00000171954:CYP4F22	Celltype-specific RNA	FALSE	0.00373063	0.000856674	0	SNP	FALSE	No_QTL	Monocyte
ENSG00000171960:PPIH	Celltype-specific RNA	FALSE	0.0158377	0.000948858	0	SNP	FALSE	No_QTL	Monocyte
ENSG00000171962:DRC3	Celltype-specific RNA	FALSE	0.00058211	0.000357797	0	SV	FALSE	No_QTL	Monocyte
ENSG00000171970:ZNF57	Celltype-specific RNA	TRUE	0.00284123	1.42659e-05	0	SNP	FALSE	SNP-only_QTL	Monocyte
ENSG00000171984:SHLD1	Celltype-specific RNA	TRUE	0.00766761	4.58388e-05	0	SNP	FALSE	SNP-only_QTL	Monocyte
ENSG00000171988:JMJD1C	Celltype-specific RNA	FALSE	0.0108439	0.00179006	0	SNP	FALSE	No_QTL	Monocyte
ENSG00000171992:SYNPO	Celltype-specific RNA	TRUE	0.00219213	6.41422e-05	0	SNP	FALSE	SNP-only_QTL	Monocyte
ENSG00000172005:MAL	Celltype-specific RNA	FALSE	0.00476505	0.000701169	0	SNP	FALSE	No_QTL	Monocyte
ENSG00000172006:ZNF554	Celltype-specific RNA	FALSE	0.00199999	0.00105864	0	SNP	FALSE	No_QTL	Monocyte
ENSG00000172007:RAB33B	Celltype-specific RNA	FALSE	0.00217027	0.000266722	0	SNP	FALSE	No_QTL	Monocyte
ENSG00000172009:THOP1	Celltype-specific RNA	FALSE	0.0137194	0.000159139	0	SNP	FALSE	No_QTL	Monocyte
ENSG00000172031:EPHX4	Celltype-specific RNA	FALSE	0.0131435	0.00109326	0	SV	FALSE	No_QTL	Monocyte
ENSG00000172037:LAMB2	Celltype-specific RNA	FALSE	0.0300242	0.00392542	0	SNP	FALSE	No_QTL	Monocyte
ENSG00000172046:USP19	Celltype-specific RNA	FALSE	0.00905715	0.000697613	0	SNP	FALSE	No_QTL	Monocyte
ENSG00000172057:ORMDL3	Celltype-specific RNA	FALSE	0.0160755	0.000741814	0	SNP	FALSE	No_QTL	Monocyte
ENSG00000172059:KLF11	Celltype-specific RNA	FALSE	0.0262067	0.00028929	0	SNP	FALSE	No_QTL	Monocyte
ENSG00000172071:EIF2AK3	Celltype-specific RNA	FALSE	0.000924552	0.00031534	0	SNP	FALSE	No_QTL	Monocyte
ENSG00000172081:MOB3A	Celltype-specific RNA	FALSE	0.00678365	0.000151715	0	SNP	FALSE	No_QTL	Monocyte
ENSG00000172086:KRCC1	Celltype-specific RNA	FALSE	0.00510382	0.000387032	0	SNP	FALSE	No_QTL	Monocyte
ENSG00000172113:NME6	Celltype-specific RNA	FALSE	0.00957447	0.00061171	0	SNP	FALSE	No_QTL	Monocyte
ENSG00000172115:CYCS	Celltype-specific RNA	FALSE	0.0246967	0.000294844	0	SNP	FALSE	No_QTL	Monocyte
ENSG00000172116:CD8B	Celltype-specific RNA	FALSE	0.00364314	0.00111653	0	SNP	FALSE	No_QTL	Monocyte
ENSG00000172123:SLFN12	Celltype-specific RNA	FALSE	0.0104472	0.000104539	0	SNP	FALSE	No_QTL	Monocyte
ENSG00000172159:FRMD3	Celltype-specific RNA	FALSE	0.0398625	0.000118424	0	SNP	FALSE	No_QTL	Monocyte
ENSG00000172164:SNTB1	Celltype-specific RNA	FALSE	0.0111673	0.000316631	0	SNP	FALSE	No_QTL	Monocyte
ENSG00000172167:MTBP	Celltype-specific RNA	FALSE	0.00584303	0.000161229	0	SNP	FALSE	No_QTL	Monocyte
ENSG00000172171:TEFM	Celltype-specific RNA	FALSE	0.014252	0.00173599	0	SNP	FALSE	No_QTL	Monocyte
ENSG00000172172:MRPL13	Celltype-specific RNA	FALSE	0.0103715	0.000138626	0	SNP	FALSE	No_QTL	Monocyte
ENSG00000172175:MALT1	Celltype-specific RNA	FALSE	0.0326434	0.00143648	0	SNP	FALSE	No_QTL	Monocyte
ENSG00000172183:ISG20	Celltype-specific RNA	FALSE	0.00680424	0.00146642	0	SNP	FALSE	No_QTL	Monocyte
ENSG00000172197:MBOAT1	Celltype-specific RNA	FALSE	0.00273866	0.000635818	0	SNP	FALSE	No_QTL	Monocyte
ENSG00000172216:CEBPB	Celltype-specific RNA	FALSE	0.015113	0.000539171	0	SNP	FALSE	No_QTL	Monocyte
ENSG00000172236:TPSAB1	Celltype-specific RNA	TRUE	9.30916e-05	0.000290416	0	SNP	FALSE	SV-QTL_noncausal	Monocyte
ENSG00000172247:C1QTNF4	Celltype-specific RNA	FALSE	0.0128867	0.00281533	0	SV	FALSE	No_QTL	Monocyte
ENSG00000172260:NEGR1	Celltype-specific RNA	FALSE	0.00293978	0.00225496	0	SNP	FALSE	No_QTL	Monocyte
ENSG00000172269:DPAGT1	Celltype-specific RNA	TRUE	0.00209673	4.09293e-06	0	SNP	FALSE	SNP-only_QTL	Monocyte
ENSG00000172273:HINFP	Celltype-specific RNA	FALSE	0.0102246	0.000143657	0	SNP	FALSE	No_QTL	Monocyte
ENSG00000172301:COPRS	Celltype-specific RNA	FALSE	0.0238751	0.00167865	0	SNP	FALSE	No_QTL	Monocyte
ENSG00000172315:TP53RK	Celltype-specific RNA	FALSE	0.00908829	0.000316015	0	SNP	FALSE	No_QTL	Monocyte
ENSG00000172322:CLEC12A	Celltype-specific RNA	TRUE	8.44052e-13	3.74995e-25	1	SNP	FALSE	SV-QTL_noncausal	Monocyte
ENSG00000172331:BPGM	Celltype-specific RNA	FALSE	0.0191384	0.000154338	0	SNP	FALSE	No_QTL	Monocyte
ENSG00000172336:POP7	Celltype-specific RNA	FALSE	0.010252	0.000223103	0	SNP	FALSE	No_QTL	Monocyte
ENSG00000172340:SUCLG2	Celltype-specific RNA	FALSE	0.0499327	0.000707063	0	SNP	FALSE	No_QTL	Monocyte
ENSG00000172366:MCRIP2	Celltype-specific RNA	FALSE	0.00207336	0.00050011	0	SNP	FALSE	No_QTL	Monocyte
ENSG00000172375:C2CD2L	Celltype-specific RNA	TRUE	0.00990791	1.08777e-05	0	SNP	FALSE	SNP-only_QTL	Monocyte
ENSG00000172379:ARNT2	Celltype-specific RNA	TRUE	0.0469024	9.22579e-05	0	SNP	FALSE	SNP-only_QTL	Monocyte
ENSG00000172403:SYNPO2	Celltype-specific RNA	FALSE	0.00641239	0.00116676	0	SNP	FALSE	No_QTL	Monocyte
ENSG00000172421:EFCAB3	Celltype-specific RNA	TRUE	3.80716e-09	0.000320603	1	SV	TRUE	SV-QTL_lead_var	Monocyte	Sniffles2.INS.14EAM10
ENSG00000172425:TTC36	Celltype-specific RNA	FALSE	0.0556585	0.000387453	0	SNP	FALSE	No_QTL	Monocyte
ENSG00000172428:COPS9	Celltype-specific RNA	TRUE	3.61941e-05	0.000927848	0	SNP	FALSE	SV-QTL_noncausal	Monocyte
ENSG00000172432:GTPBP2	Celltype-specific RNA	FALSE	0.00103607	0.000254532	0	SNP	FALSE	No_QTL	Monocyte
ENSG00000172456:FGGY	Celltype-specific RNA	FALSE	0.0324305	0.000190922	0	SNP	FALSE	No_QTL	Monocyte
ENSG00000172460:PRSS30P	Celltype-specific RNA	FALSE	0.000545294	0.000376736	0	SNP	FALSE	No_QTL	Monocyte
ENSG00000172482:AGXT	Celltype-specific RNA	TRUE	0.00022312	9.38699e-05	0	SNP	FALSE	SNP-only_QTL	Monocyte
ENSG00000172493:AFF1	Celltype-specific RNA	FALSE	0.0499011	0.000669127	0	SNP	FALSE	No_QTL	Monocyte
ENSG00000172497:ACOT12	Celltype-specific RNA	FALSE	0.0134808	0.000411009	0	SNP	FALSE	No_QTL	Monocyte
ENSG00000172500:FIBP	Celltype-specific RNA	FALSE	0.0249528	0.00120934	0	SV	FALSE	No_QTL	Monocyte
ENSG00000172543:CTSW	Celltype-specific RNA	FALSE	0.0053796	0.00100198	0	SV	FALSE	No_QTL	Monocyte
ENSG00000172575:RASGRP1	Celltype-specific RNA	FALSE	0.0449296	0.000367519	0	SNP	FALSE	No_QTL	Monocyte
ENSG00000172586:CHCHD1	Celltype-specific RNA	FALSE	0.072856	0.00122144	0	SNP	FALSE	No_QTL	Monocyte
ENSG00000172594:SMPDL3A	Celltype-specific RNA	FALSE	0.0170536	0.000260756	0	SNP	FALSE	No_QTL	Monocyte
ENSG00000172602:RND1	Celltype-specific RNA	FALSE	0.00763287	0.000582168	0	SNP	FALSE	No_QTL	Monocyte
ENSG00000172613:RAD9A	Celltype-specific RNA	FALSE	0.028313	0.0013374	0	SV	FALSE	No_QTL	Monocyte
ENSG00000172638:EFEMP2	Celltype-specific RNA	FALSE	0.00713447	0.000618331	0	SV	FALSE	No_QTL	Monocyte
ENSG00000172650:AGAP5	Celltype-specific RNA	FALSE	0.0208682	0.000726243	0	SNP	FALSE	No_QTL	Monocyte
ENSG00000172663:TMEM134	Celltype-specific RNA	FALSE	0.0164393	0.0020472	0	SV	FALSE	No_QTL	Monocyte
ENSG00000172673:THEMIS	Celltype-specific RNA	FALSE	0.00143779	0.00501556	0	SNP	FALSE	No_QTL	Monocyte
ENSG00000172687:ZNF738	Celltype-specific RNA	FALSE	0.000439887	0.000176602	0	SNP	FALSE	No_QTL	Monocyte
ENSG00000172716:SLFN11	Celltype-specific RNA	TRUE	0.0596546	6.08232e-05	0	SNP	FALSE	SNP-only_QTL	Monocyte
ENSG00000172725:CORO1B	Celltype-specific RNA	FALSE	0.00185113	0.0013838	0	SNP	FALSE	No_QTL	Monocyte
ENSG00000172732:MUS81	Celltype-specific RNA	FALSE	0.0128046	0.00127312	0	SV	FALSE	No_QTL	Monocyte
ENSG00000172742:OR4D9	Celltype-specific RNA	TRUE	0.000170793	2.73339e-06	0	SNP	FALSE	SNP-only_QTL	Monocyte
ENSG00000172748:ZNF596	Celltype-specific RNA	TRUE	0.0120817	8.83259e-05	0	SNP	FALSE	SNP-only_QTL	Monocyte
ENSG00000172766:NAA16	Celltype-specific RNA	FALSE	0.0120756	0.000280477	0	SNP	FALSE	No_QTL	Monocyte
ENSG00000172771:EFCAB12	Celltype-specific RNA	FALSE	0.00830728	0.00165819	0	SNP	FALSE	No_QTL	Monocyte
ENSG00000172780:RAB43	Celltype-specific RNA	TRUE	0.00258463	9.98787e-06	0	SNP	FALSE	SNP-only_QTL	Monocyte
ENSG00000172782:FADS6	Celltype-specific RNA	TRUE	0.000723042	6.64226e-06	0	SNP	FALSE	SNP-only_QTL	Monocyte
ENSG00000172794:RAB37	Celltype-specific RNA	TRUE	0.00883781	1.53073e-05	0	SNP	FALSE	SNP-only_QTL	Monocyte
ENSG00000172799:ZBTB8OSP2	Celltype-specific RNA	TRUE	0.0123171	8.56332e-05	0	SNP	FALSE	SNP-only_QTL	Monocyte
ENSG00000172803:SNX32	Celltype-specific RNA	FALSE	0.0093874	0.00269664	0	SNP	FALSE	No_QTL	Monocyte
ENSG00000172809:RPL38	Celltype-specific RNA	FALSE	0.0153497	0.000149048	0	SNP	FALSE	No_QTL	Monocyte
ENSG00000172817:CYP7B1	Celltype-specific RNA	FALSE	0.0287655	0.000293733	0	SNP	FALSE	No_QTL	Monocyte
ENSG00000172830:SSH3	Celltype-specific RNA	FALSE	0.0109111	0.00090829	0	SV	FALSE	No_QTL	Monocyte
ENSG00000172831:CES2	Celltype-specific RNA	FALSE	0.0570171	0.00150969	0	SNP	FALSE	No_QTL	Monocyte
ENSG00000172869:DMXL1	Celltype-specific RNA	FALSE	0.0308083	0.00300392	0	SNP	FALSE	No_QTL	Monocyte
ENSG00000172888:ZNF621	Celltype-specific RNA	FALSE	0.00649461	0.00032453	0	SNP	FALSE	No_QTL	Monocyte
ENSG00000172889:EGFL7	Celltype-specific RNA	TRUE	0.00015658	5.02405e-06	0	SNP	FALSE	SNP-only_QTL	Monocyte
ENSG00000172915:NBEA	Celltype-specific RNA	FALSE	0.00305096	0.000294327	0	SNP	FALSE	No_QTL	Monocyte
ENSG00000172922:RNASEH2C	Celltype-specific RNA	FALSE	0.0167436	0.00415295	0	SV	FALSE	No_QTL	Monocyte
ENSG00000172936:MYD88	Celltype-specific RNA	FALSE	0.00507193	0.000701997	0	SNP	FALSE	No_QTL	Monocyte
ENSG00000172939:OXSR1	Celltype-specific RNA	TRUE	0.00114248	9.07176e-05	0	SNP	FALSE	SNP-only_QTL	Monocyte
ENSG00000172965:MIR4435-2HG	Celltype-specific RNA	FALSE	0.0257812	0.000219386	0	SNP	FALSE	No_QTL	Monocyte
ENSG00000172969:FRG2C	Celltype-specific RNA	TRUE	0.0036686	5.42985e-05	0	SNP	FALSE	SNP-only_QTL	Monocyte
ENSG00000172977:KAT5	Celltype-specific RNA	FALSE	0.0343144	0.00166069	0	SV	FALSE	No_QTL	Monocyte
ENSG00000172992:DCAKD	Celltype-specific RNA	FALSE	0.00782499	0.00022604	0	SNP	FALSE	No_QTL	Monocyte
ENSG00000173011:TADA2B	Celltype-specific RNA	FALSE	0.00810694	0.000364836	0	SNP	FALSE	No_QTL	Monocyte
ENSG00000173085:COQ2	Celltype-specific RNA	FALSE	0.00420194	0.000353209	0	SNP	FALSE	No_QTL	Monocyte
ENSG00000173110:HSPA6	Celltype-specific RNA	FALSE	0.00990372	0.000155995	0	SNP	FALSE	No_QTL	Monocyte
ENSG00000173113:TRMT112	Celltype-specific RNA	FALSE	0.00619092	0.000177739	0	SNP	FALSE	No_QTL	Monocyte
ENSG00000173114:LRRN3	Celltype-specific RNA	FALSE	0.00635652	0.000408398	0	SNP	FALSE	No_QTL	Monocyte
ENSG00000173137:ADCK5	Celltype-specific RNA	FALSE	0.00322035	0.00157984	0	SV	FALSE	No_QTL	Monocyte
ENSG00000173141:MRPL57	Celltype-specific RNA	FALSE	0.0272039	0.00231074	0	SNP	FALSE	No_QTL	Monocyte
ENSG00000173145:NOC3L	Celltype-specific RNA	FALSE	0.0698343	0.000865701	0	SNP	FALSE	No_QTL	Monocyte
ENSG00000173163:COMMD1	Celltype-specific RNA	FALSE	0.039056	0.000947467	0	SNP	FALSE	No_QTL	Monocyte
ENSG00000173166:RAPH1	Celltype-specific RNA	FALSE	0.0348599	0.000353224	0	SNP	FALSE	No_QTL	Monocyte
ENSG00000173193:PARP14	Celltype-specific RNA	TRUE	1.4924e-05	3.84153e-06	0	SNP	FALSE	SV-QTL_noncausal	Monocyte
ENSG00000173200:PARP15	Celltype-specific RNA	FALSE	0.00104914	0.000579422	0	SNP	FALSE	No_QTL	Monocyte
ENSG00000173207:CKS1B	Celltype-specific RNA	FALSE	0.0385092	0.00118549	0	SNP	FALSE	No_QTL	Monocyte
ENSG00000173209:AHSA2P	Celltype-specific RNA	FALSE	0.0174304	0.00130433	0	SNP	FALSE	No_QTL	Monocyte
ENSG00000173214:MFSD4B	Celltype-specific RNA	FALSE	0.016188	0.000376004	0	SNP	FALSE	No_QTL	Monocyte
ENSG00000173221:GLRX	Celltype-specific RNA	FALSE	0.0199053	0.00024571	0	SNP	FALSE	No_QTL	Monocyte
ENSG00000173230:GOLGB1	Celltype-specific RNA	FALSE	0.061354	0.00311425	0	SNP	FALSE	No_QTL	Monocyte
ENSG00000173258:ZNF483	Celltype-specific RNA	FALSE	0.00332041	0.000502679	0	SNP	FALSE	No_QTL	Monocyte
ENSG00000173262:SLC2A14	Celltype-specific RNA	TRUE	0.000134803	2.34332e-05	0	SNP	FALSE	SNP-only_QTL	Monocyte
ENSG00000173269:MMRN2	Celltype-specific RNA	FALSE	0.00817712	0.000299242	0	SNP	FALSE	No_QTL	Monocyte
ENSG00000173272:MZT2A	Celltype-specific RNA	FALSE	0.00910218	0.000398538	0	SNP	FALSE	No_QTL	Monocyte
ENSG00000173273:TNKS	Celltype-specific RNA	TRUE	0.0388646	8.96778e-05	0	SNP	FALSE	SNP-only_QTL	Monocyte
ENSG00000173276:ZBTB21	Celltype-specific RNA	TRUE	0.0127544	9.80192e-06	0	SNP	FALSE	SNP-only_QTL	Monocyte
ENSG00000173281:PPP1R3B	Celltype-specific RNA	TRUE	0.000974828	9.59825e-07	0	SNP	FALSE	SNP-only_QTL	Monocyte
ENSG00000173295:FAM86B3P	Celltype-specific RNA	TRUE	0.00199793	1.45058e-05	0	SNP	FALSE	SNP-only_QTL	Monocyte
ENSG00000173320:STOX2	Celltype-specific RNA	FALSE	0.00604922	0.000673883	0	SNP	FALSE	No_QTL	Monocyte
ENSG00000173334:TRIB1	Celltype-specific RNA	FALSE	0.0164081	0.000368353	0	SNP	FALSE	No_QTL	Monocyte
ENSG00000173338:KCNK7	Celltype-specific RNA	FALSE	0.0378502	0.000379599	0	SV	FALSE	No_QTL	Monocyte
ENSG00000173349:SFT2D3	Celltype-specific RNA	FALSE	0.00830508	0.00022313	0	SNP	FALSE	No_QTL	Monocyte
ENSG00000173369:C1QB	Celltype-specific RNA	TRUE	0.0128572	2.84384e-05	0	SNP	FALSE	SNP-only_QTL	Monocyte
ENSG00000173372:C1QA	Celltype-specific RNA	TRUE	0.00327326	3.61156e-06	0	SNP	FALSE	SNP-only_QTL	Monocyte
ENSG00000173391:OLR1	Celltype-specific RNA	FALSE	0.0168011	0.000317219	0	SNP	FALSE	No_QTL	Monocyte
ENSG00000173402:DAG1	Celltype-specific RNA	FALSE	0.00284079	0.00167863	0	SNP	FALSE	No_QTL	Monocyte
ENSG00000173406:DAB1	Celltype-specific RNA	TRUE	0.00605484	7.8506e-05	0	SNP	FALSE	SNP-only_QTL	Monocyte
ENSG00000173409:ARV1	Celltype-specific RNA	TRUE	0.0196814	8.33043e-05	0	SNP	FALSE	SNP-only_QTL	Monocyte
ENSG00000173418:NAA20	Celltype-specific RNA	FALSE	0.0137832	0.000721863	0	SNP	FALSE	No_QTL	Monocyte
ENSG00000173436:MICOS10	Celltype-specific RNA	FALSE	0.0183539	0.000886026	0	SNP	FALSE	No_QTL	Monocyte
ENSG00000173442:EHBP1L1	Celltype-specific RNA	FALSE	0.00389418	0.00129656	0	SV	FALSE	No_QTL	Monocyte
ENSG00000173451:THAP2	Celltype-specific RNA	FALSE	0.0423808	0.00150844	0	SNP	FALSE	No_QTL	Monocyte
ENSG00000173456:RNF26	Celltype-specific RNA	FALSE	0.0210267	0.000448912	0	SNP	FALSE	No_QTL	Monocyte
ENSG00000173457:PPP1R14B	Celltype-specific RNA	FALSE	0.00261613	0.000295796	0	SV	FALSE	No_QTL	Monocyte
ENSG00000173465:ZNRD2	Celltype-specific RNA	FALSE	0.00371943	0.00212674	0	SV	FALSE	No_QTL	Monocyte
ENSG00000173473:SMARCC1	Celltype-specific RNA	FALSE	0.0154695	0.00448676	0	SNP	FALSE	No_QTL	Monocyte
ENSG00000173480:ZNF417	Celltype-specific RNA	TRUE	0.00177128	2.90228e-06	0	SNP	FALSE	SNP-only_QTL	Monocyte
ENSG00000173482:PTPRM	Celltype-specific RNA	FALSE	0.000505927	0.000692268	0	SNP	FALSE	No_QTL	Monocyte
ENSG00000173517:PEAK1	Celltype-specific RNA	FALSE	0.00386721	0.000606325	0	SNP	FALSE	No_QTL	Monocyte
ENSG00000173530:TNFRSF10D	Celltype-specific RNA	FALSE	0.0170434	0.000200605	0	SNP	FALSE	No_QTL	Monocyte
ENSG00000173531:MST1	Celltype-specific RNA	FALSE	0.00149336	0.000986491	0	SNP	FALSE	No_QTL	Monocyte
ENSG00000173535:TNFRSF10C	Celltype-specific RNA	FALSE	0.0237042	0.000150997	0	SNP	FALSE	No_QTL	Monocyte
ENSG00000173540:GMPPB	Celltype-specific RNA	TRUE	0.000196543	2.66369e-07	0	SNP	FALSE	SNP-only_QTL	Monocyte
ENSG00000173545:ZNF622	Celltype-specific RNA	TRUE	0.00876074	3.65759e-05	0	SNP	FALSE	SNP-only_QTL	Monocyte
ENSG00000173548:SNX33	Celltype-specific RNA	FALSE	0.00351681	0.000223263	0	SNP	FALSE	No_QTL	Monocyte
ENSG00000173559:NABP1	Celltype-specific RNA	FALSE	0.0342399	0.00262254	0	SNP	FALSE	No_QTL	Monocyte
ENSG00000173575:CHD2	Celltype-specific RNA	FALSE	0.0431655	0.000161661	0	SNP	FALSE	No_QTL	Monocyte
ENSG00000173588:CEP83	Celltype-specific RNA	FALSE	0.00656501	0.000109487	0	SV	FALSE	No_QTL	Monocyte
ENSG00000173597:SULT1B1	Celltype-specific RNA	FALSE	0.00334977	0.00180762	0	SNP	FALSE	No_QTL	Monocyte
ENSG00000173599:PC	Celltype-specific RNA	FALSE	0.00458691	0.000896853	0	SV	FALSE	No_QTL	Monocyte
ENSG00000173611:SCAI	Celltype-specific RNA	FALSE	0.0604291	0.00208048	0	SNP	FALSE	No_QTL	Monocyte
ENSG00000173614:NMNAT1	Celltype-specific RNA	TRUE	0.00273502	3.72625e-06	0	SNP	FALSE	SNP-only_QTL	Monocyte
ENSG00000173638:SLC19A1	Celltype-specific RNA	FALSE	0.0010571	0.000425814	0	SNP	FALSE	No_QTL	Monocyte
ENSG00000173653:RCE1	Celltype-specific RNA	FALSE	0.00753248	0.00420184	0	SNP	FALSE	No_QTL	Monocyte
ENSG00000173762:CD7	Celltype-specific RNA	FALSE	0.0165121	0.00107367	0	SNP	FALSE	No_QTL	Monocyte
ENSG00000173801:JUP	Celltype-specific RNA	TRUE	0.00563525	2.02558e-09	1	SNP	FALSE	SNP-only_QTL	Monocyte
ENSG00000173805:HAP1	Celltype-specific RNA	FALSE	0.0230756	0.00138791	0	SNP	FALSE	No_QTL	Monocyte
ENSG00000173809:TDRD12	Celltype-specific RNA	FALSE	0.0237234	0.000907121	0	SNP	FALSE	No_QTL	Monocyte
ENSG00000173818:ENDOV	Celltype-specific RNA	FALSE	0.00322216	0.00324305	0	SV	FALSE	No_QTL	Monocyte
ENSG00000173821:RNF213	Celltype-specific RNA	FALSE	0.000610404	0.000219555	0	SNP	FALSE	No_QTL	Monocyte
ENSG00000173846:PLK3	Celltype-specific RNA	FALSE	0.018329	0.000756644	0	SNP	FALSE	No_QTL	Monocyte
ENSG00000173848:NET1	Celltype-specific RNA	FALSE	0.000277624	0.000335252	0	SNP	FALSE	No_QTL	Monocyte
ENSG00000173875:ZNF791	Celltype-specific RNA	FALSE	0.027594	0.000287148	0	SNP	FALSE	No_QTL	Monocyte
ENSG00000173894:CBX2	Celltype-specific RNA	FALSE	0.017402	0.000153235	0	SV	FALSE	No_QTL	Monocyte
ENSG00000173905:GOLIM4	Celltype-specific RNA	FALSE	0.0160625	0.000147212	0	SNP	FALSE	No_QTL	Monocyte
ENSG00000173914:RBM4B	Celltype-specific RNA	FALSE	0.00149633	0.00490299	0	SV	FALSE	No_QTL	Monocyte
ENSG00000173917:HOXB2	Celltype-specific RNA	FALSE	0.038169	0.00101588	0	SNP	FALSE	No_QTL	Monocyte
ENSG00000173928:SWSAP1	Celltype-specific RNA	FALSE	0.00736024	0.000140166	0	SNP	FALSE	No_QTL	Monocyte
ENSG00000173950:XXYLT1	Celltype-specific RNA	FALSE	0.0010988	0.000290997	0	SNP	FALSE	No_QTL	Monocyte
ENSG00000173960:UBXN2A	Celltype-specific RNA	FALSE	0.000873156	0.000692582	0	SNP	FALSE	No_QTL	Monocyte
ENSG00000173992:CCS	Celltype-specific RNA	FALSE	0.000851055	0.000933693	0	SV	FALSE	No_QTL	Monocyte
ENSG00000174004:NRROS	Celltype-specific RNA	FALSE	0.00910362	0.000126004	0	SNP	FALSE	No_QTL	Monocyte
ENSG00000174013:FBXO45	Celltype-specific RNA	FALSE	0.0027565	0.000290581	0	SNP	FALSE	No_QTL	Monocyte
ENSG00000174021:GNG5	Celltype-specific RNA	FALSE	0.00917674	0.000233406	0	SV	FALSE	No_QTL	Monocyte
ENSG00000174059:CD34	Celltype-specific RNA	TRUE	0.000307204	8.92408e-05	0	SNP	FALSE	SNP-only_QTL	Monocyte
ENSG00000174099:MSRB3	Celltype-specific RNA	FALSE	0.00691104	0.000660138	0	SNP	FALSE	No_QTL	Monocyte
ENSG00000174123:TLR10	Celltype-specific RNA	FALSE	0.000582666	0.000354537	0	SNP	FALSE	No_QTL	Monocyte
ENSG00000174125:TLR1	Celltype-specific RNA	FALSE	0.0163581	0.00013712	0	SNP	FALSE	No_QTL	Monocyte
ENSG00000174130:TLR6	Celltype-specific RNA	FALSE	0.00182548	0.000616742	0	SNP	FALSE	No_QTL	Monocyte
ENSG00000174132:FAM174A	Celltype-specific RNA	FALSE	0.0226753	0.000898194	0	SNP	FALSE	No_QTL	Monocyte
ENSG00000174151:CYB561D1	Celltype-specific RNA	FALSE	0.00198997	0.000100807	0	SNP	FALSE	No_QTL	Monocyte
ENSG00000174173:TRMT10C	Celltype-specific RNA	TRUE	0.00209065	6.24608e-05	0	SNP	FALSE	SNP-only_QTL	Monocyte
ENSG00000174177:CTU2	Celltype-specific RNA	FALSE	0.00545013	0.000122287	0	SNP	FALSE	No_QTL	Monocyte
ENSG00000174197:MGA	Celltype-specific RNA	FALSE	0.000512106	0.000371764	0	SNP	FALSE	No_QTL	Monocyte
ENSG00000174238:PITPNA	Celltype-specific RNA	FALSE	0.000472059	0.000241119	0	SNP	FALSE	No_QTL	Monocyte
ENSG00000174243:DDX23	Celltype-specific RNA	FALSE	0.0152738	0.00516097	0	SNP	FALSE	No_QTL	Monocyte
ENSG00000174276:ZNHIT2	Celltype-specific RNA	FALSE	0.01896	0.000570923	0	SNP	FALSE	No_QTL	Monocyte
ENSG00000174326:SLC16A11	Celltype-specific RNA	FALSE	0.0151867	0.000301587	0	SNP	FALSE	No_QTL	Monocyte
ENSG00000174353:STAG3L3	Celltype-specific RNA	FALSE	0.00991483	0.000337665	0	SNP	FALSE	No_QTL	Monocyte
ENSG00000174358:SLC6A19	Celltype-specific RNA	TRUE	0.000696846	2.67148e-05	0	SNP	FALSE	SNP-only_QTL	Monocyte
ENSG00000174365:SNHG11	Celltype-specific RNA	FALSE	0.0293573	0.000563664	0	SNP	FALSE	No_QTL	Monocyte
ENSG00000174373:RALGAPA1	Celltype-specific RNA	FALSE	0.0144848	0.00341389	0	SNP	FALSE	No_QTL	Monocyte
ENSG00000174405:LIG4	Celltype-specific RNA	FALSE	0.0100049	0.000482806	0	SNP	FALSE	No_QTL	Monocyte
ENSG00000174428:GTF2IRD2B	Celltype-specific RNA	FALSE	0.00458086	0.00098176	0	SNP	FALSE	No_QTL	Monocyte
ENSG00000174437:ATP2A2	Celltype-specific RNA	FALSE	0.0153524	0.00305946	0	SNP	FALSE	No_QTL	Monocyte
ENSG00000174442:ZWILCH	Celltype-specific RNA	TRUE	0.00721741	7.87972e-05	0	SNP	FALSE	SNP-only_QTL	Monocyte
ENSG00000174446:SNAPC5	Celltype-specific RNA	FALSE	0.00772078	0.000855136	0	SNP	FALSE	No_QTL	Monocyte
ENSG00000174456:C12orf76	Celltype-specific RNA	FALSE	0.00294041	0.00121709	0	SNP	FALSE	No_QTL	Monocyte
ENSG00000174473:GALNTL6	Celltype-specific RNA	TRUE	0.0210539	4.74357e-05	0	SNP	FALSE	SNP-only_QTL	Monocyte
ENSG00000174483:BBS1	Celltype-specific RNA	FALSE	0.0106604	0.000218832	0	SV	FALSE	No_QTL	Monocyte
ENSG00000174485:DENND4A	Celltype-specific RNA	FALSE	0.00431554	0.00526244	0	SNP	FALSE	No_QTL	Monocyte
ENSG00000174498:IGDCC3	Celltype-specific RNA	FALSE	0.0338947	0.000221254	0	SNP	FALSE	No_QTL	Monocyte
ENSG00000174500:GCSAM	Celltype-specific RNA	TRUE	0.000915663	6.16188e-05	0	SNP	FALSE	SNP-only_QTL	Monocyte
ENSG00000174501:ANKRD36C	Celltype-specific RNA	FALSE	0.0104323	0.0011193	0	SNP	FALSE	No_QTL	Monocyte
ENSG00000174529:TMEM81	Celltype-specific RNA	TRUE	0.00282568	8.98719e-05	0	SNP	FALSE	SNP-only_QTL	Monocyte
ENSG00000174547:MRPL11	Celltype-specific RNA	FALSE	0.00135973	0.000184446	0	SNP	FALSE	No_QTL	Monocyte
ENSG00000174574:AKIRIN1	Celltype-specific RNA	TRUE	0.00128139	9.84461e-05	0	SNP	FALSE	SNP-only_QTL	Monocyte
ENSG00000174579:MSL2	Celltype-specific RNA	FALSE	0.0268566	0.000699596	0	SNP	FALSE	No_QTL	Monocyte
ENSG00000174600:CMKLR1	Celltype-specific RNA	FALSE	0.00251092	0.000385443	0	SV	FALSE	No_QTL	Monocyte
ENSG00000174606:ANGEL2	Celltype-specific RNA	FALSE	0.000670868	0.000110842	0	SNP	FALSE	No_QTL	Monocyte
ENSG00000174611:KY	Celltype-specific RNA	TRUE	0.0209371	3.8785e-05	0	SNP	FALSE	SNP-only_QTL	Monocyte
ENSG00000174628:IQCK	Celltype-specific RNA	FALSE	0.00232094	0.00346904	0	SNP	FALSE	No_QTL	Monocyte
ENSG00000174652:ZNF266	Celltype-specific RNA	TRUE	0.00752127	6.27376e-05	0	SNP	FALSE	SNP-only_QTL	Monocyte
ENSG00000174669:SLC29A2	Celltype-specific RNA	FALSE	0.0404469	0.00205492	0	SNP	FALSE	No_QTL	Monocyte
ENSG00000174697:LEP	Celltype-specific RNA	FALSE	0.0152719	0.000799732	0	SNP	FALSE	No_QTL	Monocyte
ENSG00000174715:PPIAP72	Celltype-specific RNA	FALSE	0.0141518	0.000807963	0	SNP	FALSE	No_QTL	Monocyte
ENSG00000174718:RESF1	Celltype-specific RNA	TRUE	0.00323938	2.20016e-05	0	SV	FALSE	SNP-only_QTL	Monocyte
ENSG00000174738:NR1D2	Celltype-specific RNA	FALSE	0.0291481	0.000489089	0	SNP	FALSE	No_QTL	Monocyte
ENSG00000174744:BRMS1	Celltype-specific RNA	TRUE	0.000192253	6.62425e-05	0	SNP	FALSE	SNP-only_QTL	Monocyte
ENSG00000174749:FAM241A	Celltype-specific RNA	FALSE	0.0492029	0.000348266	0	SNP	FALSE	No_QTL	Monocyte
ENSG00000174791:RIN1	Celltype-specific RNA	TRUE	0.0112953	5.8319e-05	0	SNP	FALSE	SNP-only_QTL	Monocyte
ENSG00000174796:THAP6	Celltype-specific RNA	FALSE	0.116965	0.00135025	0	SNP	FALSE	No_QTL	Monocyte
ENSG00000174799:CEP135	Celltype-specific RNA	FALSE	0.00843781	0.000871018	0	SNP	FALSE	No_QTL	Monocyte
ENSG00000174837:ADGRE1	Celltype-specific RNA	FALSE	0.00403541	0.000254544	0	SNP	FALSE	No_QTL	Monocyte
ENSG00000174851:YIF1A	Celltype-specific RNA	FALSE	0.0183966	0.000995532	0	SNP	FALSE	No_QTL	Monocyte
ENSG00000174886:NDUFA11	Celltype-specific RNA	FALSE	0.0033532	0.000104835	0	SNP	FALSE	No_QTL	Monocyte
ENSG00000174917:MICOS13	Celltype-specific RNA	FALSE	0.0105818	0.000107219	0	SNP	FALSE	No_QTL	Monocyte
ENSG00000174939:ASPHD1	Celltype-specific RNA	TRUE	0.0366633	3.49963e-05	0	SNP	FALSE	SNP-only_QTL	Monocyte
ENSG00000174944:P2RY14	Celltype-specific RNA	FALSE	0.00273607	0.000585392	0	SNP	FALSE	No_QTL	Monocyte
ENSG00000174948:GPR149	Celltype-specific RNA	TRUE	0.0143253	6.82277e-05	0	SNP	FALSE	SNP-only_QTL	Monocyte
ENSG00000174953:DHX36	Celltype-specific RNA	FALSE	0.0424697	0.000433382	0	SNP	FALSE	No_QTL	Monocyte
ENSG00000174989:FBXW8	Celltype-specific RNA	FALSE	0.0022918	0.0004637	0	SNP	FALSE	No_QTL	Monocyte
ENSG00000174996:KLC2	Celltype-specific RNA	FALSE	0.0027237	0.000416091	0	SV	FALSE	No_QTL	Monocyte
ENSG00000175054:ATR	Celltype-specific RNA	FALSE	0.0070776	0.00224685	0	SNP	FALSE	No_QTL	Monocyte
ENSG00000175061:SNHG29	Celltype-specific RNA	FALSE	0.00748145	0.00286879	0	SNP	FALSE	No_QTL	Monocyte
ENSG00000175066:GK5	Celltype-specific RNA	FALSE	0.00217937	0.00163559	0	SNP	FALSE	No_QTL	Monocyte
ENSG00000175084:DES	Celltype-specific RNA	FALSE	0.0167311	0.000299154	0	SNP	FALSE	No_QTL	Monocyte
ENSG00000175087:PDIK1L	Celltype-specific RNA	FALSE	0.0304004	0.00100942	0	SNP	FALSE	No_QTL	Monocyte
ENSG00000175093:SPSB4	Celltype-specific RNA	TRUE	0.0185996	1.02729e-05	0	SNP	FALSE	SNP-only_QTL	Monocyte
ENSG00000175097:RAG2	Celltype-specific RNA	FALSE	0.0399661	0.00275218	0	SNP	FALSE	No_QTL	Monocyte
ENSG00000175104:TRAF6	Celltype-specific RNA	FALSE	0.00536768	0.000886032	0	SNP	FALSE	No_QTL	Monocyte
ENSG00000175105:ZNF654	Celltype-specific RNA	FALSE	0.00596278	0.000977937	0	SNP	FALSE	No_QTL	Monocyte
ENSG00000175106:TVP23C	Celltype-specific RNA	FALSE	0.00135272	0.00120911	0	SNP	FALSE	No_QTL	Monocyte
ENSG00000175110:MRPS22	Celltype-specific RNA	FALSE	0.00420041	0.000316092	0	SNP	FALSE	No_QTL	Monocyte
ENSG00000175115:PACS1	Celltype-specific RNA	FALSE	0.0300898	0.00520103	0	SV	FALSE	No_QTL	Monocyte
ENSG00000175130:MARCKSL1	Celltype-specific RNA	FALSE	0.0200799	0.000190824	0	SNP	FALSE	No_QTL	Monocyte
ENSG00000175164:ABO	Celltype-specific RNA	TRUE	0.00300876	7.56197e-09	1	SNP	FALSE	SNP-only_QTL	Monocyte
ENSG00000175175:PPM1E	Celltype-specific RNA	FALSE	0.0248219	0.000513737	0	SV	FALSE	No_QTL	Monocyte
ENSG00000175183:CSRP2	Celltype-specific RNA	TRUE	0.0261452	1.29739e-07	1	SNP	FALSE	SNP-only_QTL	Monocyte
ENSG00000175189:INHBC	Celltype-specific RNA	TRUE	0.00529883	7.80956e-07	0	SNP	FALSE	SNP-only_QTL	Monocyte
ENSG00000175197:DDIT3	Celltype-specific RNA	FALSE	0.0714643	0.0013654	0	SNP	FALSE	No_QTL	Monocyte
ENSG00000175198:PCCA	Celltype-specific RNA	FALSE	0.00889224	0.00339783	0	SNP	FALSE	No_QTL	Monocyte
ENSG00000175213:ZNF408	Celltype-specific RNA	FALSE	0.00624094	0.000852355	0	SNP	FALSE	No_QTL	Monocyte
ENSG00000175216:CKAP5	Celltype-specific RNA	FALSE	0.00599976	0.00194984	0	SNP	FALSE	No_QTL	Monocyte
ENSG00000175220:ARHGAP1	Celltype-specific RNA	FALSE	0.00585226	0.000634377	0	SNP	FALSE	No_QTL	Monocyte
ENSG00000175221:MED16	Celltype-specific RNA	TRUE	0.00207613	3.87232e-05	0	SNP	FALSE	SNP-only_QTL	Monocyte
ENSG00000175265:GOLGA8A	Celltype-specific RNA	FALSE	0.00611943	0.00100106	0	SNP	FALSE	No_QTL	Monocyte
ENSG00000175274:TP53I11	Celltype-specific RNA	TRUE	0.00629491	2.97587e-05	0	SNP	FALSE	SNP-only_QTL	Monocyte
ENSG00000175279:CENPS	Celltype-specific RNA	FALSE	0.0133139	0.000243004	0	SNP	FALSE	No_QTL	Monocyte
ENSG00000175283:DOLK	Celltype-specific RNA	TRUE	0.00496407	4.62126e-05	0	SNP	FALSE	SNP-only_QTL	Monocyte
ENSG00000175294:CATSPER1	Celltype-specific RNA	FALSE	0.0231117	0.00363594	0	SV	FALSE	No_QTL	Monocyte
ENSG00000175311:ANKS4B	Celltype-specific RNA	FALSE	0.00571857	0.000461938	0	SNP	FALSE	No_QTL	Monocyte
ENSG00000175322:ZNF519	Celltype-specific RNA	TRUE	0.00573382	2.32117e-05	0	SNP	FALSE	SNP-only_QTL	Monocyte
ENSG00000175324:LSM1	Celltype-specific RNA	FALSE	0.0327033	0.000276772	0	SNP	FALSE	No_QTL	Monocyte
ENSG00000175348:TMEM9B	Celltype-specific RNA	FALSE	0.009645	0.00130798	0	SNP	FALSE	No_QTL	Monocyte
ENSG00000175352:NRIP3	Celltype-specific RNA	FALSE	0.000211331	0.000430975	0	SNP	FALSE	No_QTL	Monocyte
ENSG00000175395:ZNF25	Celltype-specific RNA	FALSE	0.00151832	0.000281727	0	SNP	FALSE	No_QTL	Monocyte
ENSG00000175445:LPL	Celltype-specific RNA	TRUE	0.00224414	6.80119e-10	1	SNP	FALSE	SNP-only_QTL	Monocyte
ENSG00000175455:CCDC14	Celltype-specific RNA	FALSE	0.0157556	0.00199942	0	SNP	FALSE	No_QTL	Monocyte
ENSG00000175463:TBC1D10C	Celltype-specific RNA	FALSE	0.00958205	0.000249203	0	SNP	FALSE	No_QTL	Monocyte
ENSG00000175467:SART1	Celltype-specific RNA	FALSE	0.00540112	0.000601519	0	SNP	FALSE	No_QTL	Monocyte
ENSG00000175470:PPP2R2D	Celltype-specific RNA	FALSE	0.00803038	0.000993841	0	SNP	FALSE	No_QTL	Monocyte
ENSG00000175482:POLD4	Celltype-specific RNA	FALSE	0.0132341	0.000292719	0	SV	FALSE	No_QTL	Monocyte
ENSG00000175489:LRRC25	Celltype-specific RNA	FALSE	0.038262	0.000245267	0	SNP	FALSE	No_QTL	Monocyte
ENSG00000175505:CLCF1	Celltype-specific RNA	FALSE	0.0152819	0.00112235	0	SNP	FALSE	No_QTL	Monocyte
ENSG00000175536:LIPT2	Celltype-specific RNA	FALSE	0.0146088	0.000128822	0	SV	FALSE	No_QTL	Monocyte
ENSG00000175538:KCNE3	Celltype-specific RNA	FALSE	0.0385206	0.000348675	0	SNP	FALSE	No_QTL	Monocyte
ENSG00000175544:CABP4	Celltype-specific RNA	TRUE	0.000443667	3.73642e-05	0	SNP	FALSE	SNP-only_QTL	Monocyte
ENSG00000175548:ALG10B	Celltype-specific RNA	FALSE	0.0309164	0.000117175	0	SNP	FALSE	No_QTL	Monocyte
ENSG00000175564:UCP3	Celltype-specific RNA	FALSE	0.0101059	0.000781488	0	SV	FALSE	No_QTL	Monocyte
ENSG00000175567:UCP2	Celltype-specific RNA	TRUE	0.00257718	8.19753e-05	0	SV	FALSE	SNP-only_QTL	Monocyte
ENSG00000175573:C11orf68	Celltype-specific RNA	FALSE	0.000436161	0.0014547	0	SV	FALSE	No_QTL	Monocyte
ENSG00000175575:PAAF1	Celltype-specific RNA	FALSE	0.000941221	0.00364077	0	SV	FALSE	No_QTL	Monocyte
ENSG00000175581:MRPL48	Celltype-specific RNA	FALSE	0.0131158	0.000711399	0	SNP	FALSE	No_QTL	Monocyte
ENSG00000175591:P2RY2	Celltype-specific RNA	FALSE	0.00699928	0.00121487	0	SV	FALSE	No_QTL	Monocyte
ENSG00000175595:ERCC4	Celltype-specific RNA	FALSE	0.0267399	0.000549795	0	SNP	FALSE	No_QTL	Monocyte
ENSG00000175606:TMEM70	Celltype-specific RNA	FALSE	0.0107808	0.00397984	0	SNP	FALSE	No_QTL	Monocyte
ENSG00000175691:ZNF77	Celltype-specific RNA	FALSE	0.00089669	0.000156688	0	SNP	FALSE	No_QTL	Monocyte
ENSG00000175701:MTLN	Celltype-specific RNA	FALSE	0.141172	0.000944404	0	SNP	FALSE	No_QTL	Monocyte
ENSG00000175711:B3GNTL1	Celltype-specific RNA	FALSE	0.00888856	0.000357251	0	SNP	FALSE	No_QTL	Monocyte
ENSG00000175727:MLXIP	Celltype-specific RNA	FALSE	0.0287623	0.000703701	0	SV	FALSE	No_QTL	Monocyte
ENSG00000175749:EIF3KP1	Celltype-specific RNA	FALSE	0.00482725	0.000648782	0	SNP	FALSE	No_QTL	Monocyte
ENSG00000175768:TOMM5	Celltype-specific RNA	FALSE	0.0144249	0.000582453	0	SNP	FALSE	No_QTL	Monocyte
ENSG00000175782:SLC35E3	Celltype-specific RNA	TRUE	0.00120302	8.84264e-05	0	SNP	FALSE	SNP-only_QTL	Monocyte
ENSG00000175787:ZNF169	Celltype-specific RNA	TRUE	0.00454498	3.94396e-05	0	SNP	FALSE	SNP-only_QTL	Monocyte
ENSG00000175792:RUVBL1	Celltype-specific RNA	FALSE	0.0430682	0.000399606	0	SNP	FALSE	No_QTL	Monocyte
ENSG00000175793:SFN	Celltype-specific RNA	FALSE	0.00733496	0.00170495	0	SNP	FALSE	No_QTL	Monocyte
ENSG00000175806:MSRA	Celltype-specific RNA	FALSE	0.0108601	0.00137353	0	SNP	FALSE	No_QTL	Monocyte
ENSG00000175820:CCDC168	Celltype-specific RNA	TRUE	0.00361421	5.93729e-05	0	SNP	FALSE	SNP-only_QTL	Monocyte
ENSG00000175826:CTDNEP1	Celltype-specific RNA	FALSE	0.0247589	0.0014465	0	SNP	FALSE	No_QTL	Monocyte
ENSG00000175854:SWI5	Celltype-specific RNA	FALSE	0.00805793	0.000191995	0	SNP	FALSE	No_QTL	Monocyte
ENSG00000175857:GAPT	Celltype-specific RNA	FALSE	0.00891908	0.000135363	0	SNP	FALSE	No_QTL	Monocyte
ENSG00000175866:BAIAP2	Celltype-specific RNA	FALSE	0.00125432	0.000179182	0	SNP	FALSE	No_QTL	Monocyte
ENSG00000175874:CREG2	Celltype-specific RNA	FALSE	0.00323019	0.00143787	0	SNP	FALSE	No_QTL	Monocyte
ENSG00000175886:RPL7AP66	Celltype-specific RNA	FALSE	0.0029027	0.00148385	0	SNP	FALSE	No_QTL	Monocyte
ENSG00000175893:ZDHHC21	Celltype-specific RNA	FALSE	0.00310356	0.000976792	0	SNP	FALSE	No_QTL	Monocyte
ENSG00000175895:PLEKHF2	Celltype-specific RNA	FALSE	0.0128262	0.000354919	0	SNP	FALSE	No_QTL	Monocyte
ENSG00000175899:A2M	Celltype-specific RNA	FALSE	0.00597781	0.000253214	0	SNP	FALSE	No_QTL	Monocyte
ENSG00000175938:ORAI3	Celltype-specific RNA	FALSE	0.000682118	0.000905863	0	SV	FALSE	No_QTL	Monocyte
ENSG00000176014:TUBB6	Celltype-specific RNA	TRUE	0.00336997	9.11468e-05	0	SNP	FALSE	SNP-only_QTL	Monocyte
ENSG00000176046:NUPR1	Celltype-specific RNA	TRUE	0.000196888	1.20918e-06	0	SNP	FALSE	SNP-only_QTL	Monocyte
ENSG00000176049:JAKMIP2	Celltype-specific RNA	FALSE	0.0123792	0.000697835	0	SNP	FALSE	No_QTL	Monocyte
ENSG00000176058:TPRN	Celltype-specific RNA	TRUE	0.00225285	2.92481e-05	0	SNP	FALSE	SNP-only_QTL	Monocyte
ENSG00000176083:ZNF683	Celltype-specific RNA	FALSE	0.0059284	0.00133312	0	SNP	FALSE	No_QTL	Monocyte
ENSG00000176095:IP6K1	Celltype-specific RNA	FALSE	0.0024484	0.00768715	0	SV	FALSE	No_QTL	Monocyte
ENSG00000176102:CSTF3	Celltype-specific RNA	FALSE	0.0258079	0.00141257	0	SNP	FALSE	No_QTL	Monocyte
ENSG00000176105:YES1	Celltype-specific RNA	FALSE	0.00397437	0.000265314	0	SNP	FALSE	No_QTL	Monocyte
ENSG00000176108:CHMP6	Celltype-specific RNA	FALSE	0.00282595	0.000148676	0	SNP	FALSE	No_QTL	Monocyte
ENSG00000176142:TMEM39A	Celltype-specific RNA	TRUE	0.0140264	1.86346e-05	0	SNP	FALSE	SNP-only_QTL	Monocyte
ENSG00000176153:GPX2	Celltype-specific RNA	TRUE	3.7058e-06	4.91184e-05	0	SV	FALSE	SV-QTL_noncausal	Monocyte
ENSG00000176155:CCDC57	Celltype-specific RNA	FALSE	0.000461994	0.000188038	0	SNP	FALSE	No_QTL	Monocyte
ENSG00000176160:HSF5	Celltype-specific RNA	FALSE	0.0091106	0.000276344	0	SV	FALSE	No_QTL	Monocyte
ENSG00000176171:BNIP3	Celltype-specific RNA	FALSE	0.000489561	0.000622639	0	SNP	FALSE	No_QTL	Monocyte
ENSG00000176208:ATAD5	Celltype-specific RNA	FALSE	0.0497227	0.00443592	0	SNP	FALSE	No_QTL	Monocyte
ENSG00000176209:SMIM19	Celltype-specific RNA	FALSE	0.0213161	0.000169954	0	SNP	FALSE	No_QTL	Monocyte
ENSG00000176222:ZNF404	Celltype-specific RNA	TRUE	0.0320081	6.37689e-06	0	SNP	FALSE	SNP-only_QTL	Monocyte
ENSG00000176248:ANAPC2	Celltype-specific RNA	FALSE	0.00521928	0.000394158	0	SNP	FALSE	No_QTL	Monocyte
ENSG00000176261:ZBTB8OS	Celltype-specific RNA	FALSE	0.0218985	0.0014727	0	SNP	FALSE	No_QTL	Monocyte
ENSG00000176268:CYCSP34	Celltype-specific RNA	FALSE	0.0103881	0.00107335	0	SNP	FALSE	No_QTL	Monocyte
ENSG00000176340:COX8A	Celltype-specific RNA	FALSE	0.00162198	0.00101943	0	SV	FALSE	No_QTL	Monocyte
ENSG00000176343:RPL37AP8	Celltype-specific RNA	FALSE	0.00230394	0.000841596	0	SNP	FALSE	No_QTL	Monocyte
ENSG00000176371:ZSCAN2	Celltype-specific RNA	FALSE	0.0276485	0.000106707	0	SNP	FALSE	No_QTL	Monocyte
ENSG00000176390:CRLF3	Celltype-specific RNA	FALSE	0.0107387	0.000358924	0	SNP	FALSE	No_QTL	Monocyte
ENSG00000176393:RNPEP	Celltype-specific RNA	TRUE	0.00136627	3.07489e-08	1	SNP	FALSE	SNP-only_QTL	Monocyte
ENSG00000176396:EID2	Celltype-specific RNA	FALSE	0.00863103	0.00107312	0	SNP	FALSE	No_QTL	Monocyte
ENSG00000176407:KCMF1	Celltype-specific RNA	FALSE	0.0131848	0.000578895	0	SNP	FALSE	No_QTL	Monocyte
ENSG00000176410:DNAJC30	Celltype-specific RNA	FALSE	0.00315767	0.000196512	0	SNP	FALSE	No_QTL	Monocyte
ENSG00000176435:CLEC14A	Celltype-specific RNA	FALSE	0.0680284	0.000694829	0	SNP	FALSE	No_QTL	Monocyte
ENSG00000176438:SYNE3	Celltype-specific RNA	TRUE	0.00674958	2.80555e-06	0	SNP	FALSE	SNP-only_QTL	Monocyte
ENSG00000176444:CLK2	Celltype-specific RNA	FALSE	0.012217	0.000331056	0	SNP	FALSE	No_QTL	Monocyte
ENSG00000176454:LPCAT4	Celltype-specific RNA	TRUE	0.00329011	7.21492e-05	0	SNP	FALSE	SNP-only_QTL	Monocyte
ENSG00000176473:WDR25	Celltype-specific RNA	FALSE	0.00906058	0.000125171	0	SNP	FALSE	No_QTL	Monocyte
ENSG00000176476:SGF29	Celltype-specific RNA	FALSE	0.00182945	0.00011739	0	SNP	FALSE	No_QTL	Monocyte
ENSG00000176490:DIRAS1	Celltype-specific RNA	TRUE	0.00273884	1.80895e-05	0	SNP	FALSE	SNP-only_QTL	Monocyte
ENSG00000176533:GNG7	Celltype-specific RNA	TRUE	0.00267678	7.85547e-05	0	SNP	FALSE	SNP-only_QTL	Monocyte
ENSG00000176542:USF3	Celltype-specific RNA	FALSE	0.0250972	0.00132007	0	SNP	FALSE	No_QTL	Monocyte
ENSG00000176563:CNTD1	Celltype-specific RNA	FALSE	0.00554682	0.00110406	0	SNP	FALSE	No_QTL	Monocyte
ENSG00000176597:B3GNT5	Celltype-specific RNA	TRUE	0.00717575	4.30539e-05	0	SNP	FALSE	SNP-only_QTL	Monocyte
ENSG00000176619:LMNB2	Celltype-specific RNA	TRUE	0.000304583	3.48681e-06	0	SNP	FALSE	SNP-only_QTL	Monocyte
ENSG00000176623:RMDN1	Celltype-specific RNA	FALSE	0.004834	0.00057269	0	SNP	FALSE	No_QTL	Monocyte
ENSG00000176658:MYO1D	Celltype-specific RNA	FALSE	0.00770413	0.000555504	0	SNP	FALSE	No_QTL	Monocyte
ENSG00000176714:CCDC121	Celltype-specific RNA	FALSE	0.000808793	0.00111057	0	SNP	FALSE	No_QTL	Monocyte
ENSG00000176715:ACSF3	Celltype-specific RNA	FALSE	0.00320681	0.00113043	0	SNP	FALSE	No_QTL	Monocyte
ENSG00000176716:OR10AB1P	Celltype-specific RNA	TRUE	0.009618	5.2332e-05	0	SNP	FALSE	SNP-only_QTL	Monocyte
ENSG00000176731:RBIS	Celltype-specific RNA	FALSE	0.0137284	0.00150881	0	SNP	FALSE	No_QTL	Monocyte
ENSG00000176749:CDK5R1	Celltype-specific RNA	FALSE	0.0323663	0.00224683	0	SNP	FALSE	No_QTL	Monocyte
ENSG00000176783:RUFY1	Celltype-specific RNA	TRUE	0.000838856	7.66291e-05	0	SNP	FALSE	SNP-only_QTL	Monocyte
ENSG00000176788:BASP1	Celltype-specific RNA	FALSE	0.0070487	0.000438003	0	SNP	FALSE	No_QTL	Monocyte
ENSG00000176834:VSIG10	Celltype-specific RNA	TRUE	0.00737367	2.7228e-05	0	SNP	FALSE	SNP-only_QTL	Monocyte
ENSG00000176845:METRNL	Celltype-specific RNA	FALSE	0.00629019	0.00117273	0	SNP	FALSE	No_QTL	Monocyte
ENSG00000176894:PXMP2	Celltype-specific RNA	TRUE	0.000943614	2.97567e-05	0	SNP	FALSE	SNP-only_QTL	Monocyte
ENSG00000176903:PNMA1	Celltype-specific RNA	FALSE	0.0172502	0.000634661	0	SNP	FALSE	No_QTL	Monocyte
ENSG00000176915:ANKLE2	Celltype-specific RNA	FALSE	0.00544716	0.00214574	0	SNP	FALSE	No_QTL	Monocyte
ENSG00000176919:C8G	Celltype-specific RNA	FALSE	0.00192239	0.00057689	0	SNP	FALSE	No_QTL	Monocyte
ENSG00000176928:GCNT4	Celltype-specific RNA	FALSE	0.00255643	0.00119155	0	SNP	FALSE	No_QTL	Monocyte
ENSG00000176946:THAP4	Celltype-specific RNA	FALSE	0.00348906	0.000199455	0	SNP	FALSE	No_QTL	Monocyte
ENSG00000176973:FAM89B	Celltype-specific RNA	FALSE	0.0286662	0.000416045	0	SV	FALSE	No_QTL	Monocyte
ENSG00000176974:SHMT1	Celltype-specific RNA	FALSE	0.00913544	0.00385123	0	SNP	FALSE	No_QTL	Monocyte
ENSG00000176979:TRIM60	Celltype-specific RNA	TRUE	0.0212209	5.18889e-07	1	SNP	FALSE	SNP-only_QTL	Monocyte
ENSG00000177000:MTHFR	Celltype-specific RNA	TRUE	0.00944126	4.08479e-05	0	SNP	FALSE	SNP-only_QTL	Monocyte
ENSG00000177034:MTX3	Celltype-specific RNA	FALSE	0.0137564	0.000143716	0	SNP	FALSE	No_QTL	Monocyte
ENSG00000177042:TMEM80	Celltype-specific RNA	TRUE	1.68487e-05	4.76405e-07	1	SNP	TRUE	SV-QTL_not_lead	Monocyte	Sniffles2.DEL.EEMA
ENSG00000177082:WDR73	Celltype-specific RNA	FALSE	0.00245643	0.000280912	0	SNP	FALSE	No_QTL	Monocyte
ENSG00000177096:PHETA2	Celltype-specific RNA	FALSE	0.0223069	0.0032172	0	SNP	FALSE	No_QTL	Monocyte
ENSG00000177108:ZDHHC22	Celltype-specific RNA	FALSE	0.00716321	0.000129475	0	SNP	FALSE	No_QTL	Monocyte
ENSG00000177150:FAM210A	Celltype-specific RNA	TRUE	0.000167118	8.80429e-05	0	SNP	FALSE	SNP-only_QTL	Monocyte
ENSG00000177169:ULK1	Celltype-specific RNA	FALSE	0.000179725	0.000164259	0	SNP	FALSE	No_QTL	Monocyte
ENSG00000177173:NAP1L4P1	Celltype-specific RNA	TRUE	0.00128545	9.32923e-05	0	SNP	FALSE	SNP-only_QTL	Monocyte
ENSG00000177174:OR14C36	Celltype-specific RNA	FALSE	0.00613064	0.00104988	0	SNP	FALSE	No_QTL	Monocyte
ENSG00000177212:OR2T33	Celltype-specific RNA	TRUE	0.00375875	4.72486e-05	0	SNP	FALSE	SNP-only_QTL	Monocyte
ENSG00000177272:KCNA3	Celltype-specific RNA	TRUE	0.00303341	1.68835e-05	0	SV	FALSE	SNP-only_QTL	Monocyte
ENSG00000177311:ZBTB38	Celltype-specific RNA	FALSE	0.0172136	0.000738663	0	SNP	FALSE	No_QTL	Monocyte
ENSG00000177352:CCDC71	Celltype-specific RNA	FALSE	0.0124631	0.00303354	0	SNP	FALSE	No_QTL	Monocyte
ENSG00000177354:C10orf71	Celltype-specific RNA	TRUE	0.00279012	2.20285e-08	1	SNP	FALSE	SNP-only_QTL	Monocyte
ENSG00000177363:LRRN4CL	Celltype-specific RNA	FALSE	0.018332	0.000693069	0	SV	FALSE	No_QTL	Monocyte
ENSG00000177370:TIMM22	Celltype-specific RNA	FALSE	0.00219713	0.00033089	0	SNP	FALSE	No_QTL	Monocyte
ENSG00000177374:HIC1	Celltype-specific RNA	FALSE	0.00546177	0.000671387	0	SNP	FALSE	No_QTL	Monocyte
ENSG00000177409:SAMD9L	Celltype-specific RNA	FALSE	0.0220912	0.00157594	0	SV	FALSE	No_QTL	Monocyte
ENSG00000177425:PAWR	Celltype-specific RNA	FALSE	0.00120303	0.00175027	0	SV	FALSE	No_QTL	Monocyte
ENSG00000177427:MIEF2	Celltype-specific RNA	TRUE	0.00135883	9.98205e-05	0	SNP	FALSE	SNP-only_QTL	Monocyte
ENSG00000177459:ERICH5	Celltype-specific RNA	TRUE	0.0014307	3.74548e-07	1	SNP	FALSE	SNP-only_QTL	Monocyte
ENSG00000177469:CAVIN1	Celltype-specific RNA	FALSE	0.00432469	0.00100308	0	SNP	FALSE	No_QTL	Monocyte
ENSG00000177535:OR2B11	Celltype-specific RNA	FALSE	0.00266701	0.00126506	0	SNP	FALSE	No_QTL	Monocyte
ENSG00000177548:RABEP2	Celltype-specific RNA	FALSE	0.00881983	0.00241312	0	SNP	FALSE	No_QTL	Monocyte
ENSG00000177556:ATOX1	Celltype-specific RNA	FALSE	0.0085544	0.000959778	0	SNP	FALSE	No_QTL	Monocyte
ENSG00000177575:CD163	Celltype-specific RNA	FALSE	0.0250512	0.000101644	0	SNP	FALSE	No_QTL	Monocyte
ENSG00000177595:PIDD1	Celltype-specific RNA	FALSE	0.00076416	0.000789831	0	SNP	FALSE	No_QTL	Monocyte
ENSG00000177599:ZNF491	Celltype-specific RNA	TRUE	0.000585931	1.05081e-05	0	SNP	FALSE	SNP-only_QTL	Monocyte
ENSG00000177600:RPLP2	Celltype-specific RNA	FALSE	0.00172709	0.000159909	0	SNP	FALSE	No_QTL	Monocyte
ENSG00000177606:JUN	Celltype-specific RNA	FALSE	0.0231975	0.00127267	0	SNP	FALSE	No_QTL	Monocyte
ENSG00000177614:PGBD5	Celltype-specific RNA	FALSE	0.0128355	0.000367248	0	SNP	FALSE	No_QTL	Monocyte
ENSG00000177646:ACAD9	Celltype-specific RNA	FALSE	0.0101205	0.00119197	0	SNP	FALSE	No_QTL	Monocyte
ENSG00000177663:IL17RA	Celltype-specific RNA	TRUE	0.00245294	5.32232e-05	0	SNP	FALSE	SNP-only_QTL	Monocyte
ENSG00000177674:AGTRAP	Celltype-specific RNA	FALSE	0.0625431	0.00058423	0	SNP	FALSE	No_QTL	Monocyte
ENSG00000177675:CD163L1	Celltype-specific RNA	FALSE	0.0193052	0.000792478	0	SNP	FALSE	No_QTL	Monocyte
ENSG00000177683:THAP5	Celltype-specific RNA	FALSE	0.0269315	0.00145741	0	SNP	FALSE	No_QTL	Monocyte
ENSG00000177685:CRACR2B	Celltype-specific RNA	FALSE	0.00266359	0.000178906	0	SNP	FALSE	No_QTL	Monocyte
ENSG00000177688:SUMO4	Celltype-specific RNA	FALSE	0.0156482	0.00131225	0	SNP	FALSE	No_QTL	Monocyte
ENSG00000177692:DNAJC28	Celltype-specific RNA	FALSE	0.00521699	0.0001268	0	SNP	FALSE	No_QTL	Monocyte
ENSG00000177697:CD151	Celltype-specific RNA	TRUE	6.34556e-08	2.61064e-08	1	SNP	TRUE	SV-QTL_not_lead	Monocyte	Sniffles2.INS.10CMA
ENSG00000177706:FAM20C	Celltype-specific RNA	FALSE	0.0035003	0.00017117	0	SNP	FALSE	No_QTL	Monocyte
ENSG00000177710:SLC35G5	Celltype-specific RNA	FALSE	0.00766915	0.00173162	0	SNP	FALSE	No_QTL	Monocyte
ENSG00000177770:CDKN2AIPNLP1	Celltype-specific RNA	FALSE	0.0221322	0.00104566	0	SNP	FALSE	No_QTL	Monocyte
ENSG00000177853:ZNF518A	Celltype-specific RNA	FALSE	0.0341201	0.0001215	0	SNP	FALSE	No_QTL	Monocyte
ENSG00000177868:SVBP	Celltype-specific RNA	FALSE	0.00124185	0.000192655	0	SNP	FALSE	No_QTL	Monocyte
ENSG00000177917:ARL6IP6	Celltype-specific RNA	FALSE	0.0169245	0.00125563	0	SNP	FALSE	No_QTL	Monocyte
ENSG00000177951:BET1L	Celltype-specific RNA	FALSE	0.00195232	0.000963903	0	SNP	FALSE	No_QTL	Monocyte
ENSG00000177971:IMP3	Celltype-specific RNA	TRUE	0.0489793	7.81683e-05	0	SNP	FALSE	SNP-only_QTL	Monocyte
ENSG00000178026:LRRC75B	Celltype-specific RNA	TRUE	0.00165079	9.59095e-06	0	SNP	FALSE	SNP-only_QTL	Monocyte
ENSG00000178028:DMAP1	Celltype-specific RNA	FALSE	0.0192419	0.000662254	0	SNP	FALSE	No_QTL	Monocyte
ENSG00000178031:ADAMTSL1	Celltype-specific RNA	TRUE	0.00227666	1.3492e-06	0	SNP	FALSE	SNP-only_QTL	Monocyte
ENSG00000178035:IMPDH2	Celltype-specific RNA	FALSE	0.0117278	0.00338267	0	SNP	FALSE	No_QTL	Monocyte
ENSG00000178038:ALS2CL	Celltype-specific RNA	FALSE	0.0045485	0.000294032	0	SNP	FALSE	No_QTL	Monocyte
ENSG00000178053:MLF1	Celltype-specific RNA	FALSE	0.0142081	0.000868326	0	SNP	FALSE	No_QTL	Monocyte
ENSG00000178057:NDUFAF3	Celltype-specific RNA	FALSE	0.0112121	0.000483844	0	SNP	FALSE	No_QTL	Monocyte
ENSG00000178074:C2orf69	Celltype-specific RNA	FALSE	0.0357056	0.000416931	0	SNP	FALSE	No_QTL	Monocyte
ENSG00000178093:TSSK6	Celltype-specific RNA	TRUE	0.00441532	3.92163e-05	0	SNP	FALSE	SNP-only_QTL	Monocyte
ENSG00000178096:BOLA1	Celltype-specific RNA	FALSE	0.025703	0.000702357	0	SNP	FALSE	No_QTL	Monocyte
ENSG00000178104:PDE4DIP	Celltype-specific RNA	FALSE	0.0116397	0.00140696	0	SNP	FALSE	No_QTL	Monocyte
ENSG00000178105:DDX10	Celltype-specific RNA	FALSE	0.00398567	0.000500319	0	SNP	FALSE	No_QTL	Monocyte
ENSG00000178115:GOLGA8Q	Celltype-specific RNA	TRUE	0.0141915	8.62751e-05	0	SNP	FALSE	SNP-only_QTL	Monocyte
ENSG00000178149:DALRD3	Celltype-specific RNA	FALSE	0.0141777	0.000236613	0	SNP	FALSE	No_QTL	Monocyte
ENSG00000178175:ZNF366	Celltype-specific RNA	TRUE	0.00128699	7.2478e-06	0	SNP	FALSE	SNP-only_QTL	Monocyte
ENSG00000178177:LCORL	Celltype-specific RNA	FALSE	0.064744	0.00252259	0	SNP	FALSE	No_QTL	Monocyte
ENSG00000178209:PLEC	Celltype-specific RNA	TRUE	0.0026787	6.54867e-05	0	SNP	FALSE	SNP-only_QTL	Monocyte
ENSG00000178222:RNF212	Celltype-specific RNA	FALSE	0.00190976	0.000181451	0	SNP	FALSE	No_QTL	Monocyte
ENSG00000178234:GALNT11	Celltype-specific RNA	TRUE	0.00350942	8.65914e-06	0	SNP	FALSE	SNP-only_QTL	Monocyte
ENSG00000178295:GEN1	Celltype-specific RNA	FALSE	0.00454372	0.00177693	0	SNP	FALSE	No_QTL	Monocyte
ENSG00000178307:TMEM11	Celltype-specific RNA	FALSE	0.0113834	0.0013634	0	SNP	FALSE	No_QTL	Monocyte
ENSG00000178343:SHISA3	Celltype-specific RNA	FALSE	0.00271748	0.00166595	0	SNP	FALSE	No_QTL	Monocyte
ENSG00000178381:ZFAND2A	Celltype-specific RNA	TRUE	0.00042591	5.19616e-05	0	SV	FALSE	SNP-only_QTL	Monocyte
ENSG00000178385:PLEKHM3	Celltype-specific RNA	TRUE	7.08433e-05	0.000134755	0	SNP	FALSE	SV-QTL_noncausal	Monocyte
ENSG00000178386:ZNF223	Celltype-specific RNA	FALSE	0.00329841	0.000471029	0	SNP	FALSE	No_QTL	Monocyte
ENSG00000178397:FAM220A	Celltype-specific RNA	FALSE	0.0116435	0.00058949	0	SNP	FALSE	No_QTL	Monocyte
ENSG00000178403:NEUROG2	Celltype-specific RNA	TRUE	0.00463014	4.80239e-05	0	SNP	FALSE	SNP-only_QTL	Monocyte
ENSG00000178425:NT5DC1	Celltype-specific RNA	FALSE	0.00301133	0.000635564	0	SNP	FALSE	No_QTL	Monocyte
ENSG00000178429:RPS3AP5	Celltype-specific RNA	FALSE	0.002154	0.00249337	0	SNP	FALSE	No_QTL	Monocyte
ENSG00000178460:MCMDC2	Celltype-specific RNA	FALSE	0.0140968	0.000587922	0	SNP	FALSE	No_QTL	Monocyte
ENSG00000178464:RPL10P16	Celltype-specific RNA	FALSE	0.00483163	0.00105097	0	SNP	FALSE	No_QTL	Monocyte
ENSG00000178467:P4HTM	Celltype-specific RNA	FALSE	0.0336434	0.00223246	0	SNP	FALSE	No_QTL	Monocyte
ENSG00000178502:KLHL11	Celltype-specific RNA	FALSE	0.00704437	0.000878785	0	SNP	FALSE	No_QTL	Monocyte
ENSG00000178537:SLC25A20	Celltype-specific RNA	FALSE	0.0123732	0.0015104	0	SNP	FALSE	No_QTL	Monocyte
ENSG00000178562:CD28	Celltype-specific RNA	FALSE	0.0292139	0.001048	0	SNP	FALSE	No_QTL	Monocyte
ENSG00000178567:EPM2AIP1	Celltype-specific RNA	FALSE	0.0148581	0.00306899	0	SNP	FALSE	No_QTL	Monocyte
ENSG00000178585:CTNNBIP1	Celltype-specific RNA	FALSE	0.0767652	0.00184216	0	SNP	FALSE	No_QTL	Monocyte
ENSG00000178607:ERN1	Celltype-specific RNA	TRUE	0.0180572	7.10377e-05	0	SNP	FALSE	SNP-only_QTL	Monocyte
ENSG00000178623:GPR35	Celltype-specific RNA	FALSE	0.0028215	0.000208018	0	SNP	FALSE	No_QTL	Monocyte
ENSG00000178665:ZNF713	Celltype-specific RNA	FALSE	0.00419512	0.00115638	0	SNP	FALSE	No_QTL	Monocyte
ENSG00000178691:SUZ12	Celltype-specific RNA	FALSE	0.0165084	0.0012157	0	SNP	FALSE	No_QTL	Monocyte
ENSG00000178694:NSUN3	Celltype-specific RNA	FALSE	0.0261359	0.00180842	0	SNP	FALSE	No_QTL	Monocyte
ENSG00000178695:KCTD12	Celltype-specific RNA	FALSE	0.000219677	0.000351211	0	SV	FALSE	No_QTL	Monocyte
ENSG00000178718:RPP25	Celltype-specific RNA	TRUE	0.0180019	8.31453e-05	0	SNP	FALSE	SNP-only_QTL	Monocyte
ENSG00000178719:GRINA	Celltype-specific RNA	FALSE	0.00361129	0.000913417	0	SNP	FALSE	No_QTL	Monocyte
ENSG00000178726:THBD	Celltype-specific RNA	FALSE	0.00166264	0.000831822	0	SNP	FALSE	No_QTL	Monocyte
ENSG00000178732:GP5	Celltype-specific RNA	FALSE	0.0035551	0.000187551	0	SNP	FALSE	No_QTL	Monocyte
ENSG00000178750:STX19	Celltype-specific RNA	FALSE	0.0273165	0.000355254	0	SNP	FALSE	No_QTL	Monocyte
ENSG00000178752:ERFE	Celltype-specific RNA	TRUE	4.33382e-06	0.000448682	0	SV	FALSE	SV-QTL_noncausal	Monocyte
ENSG00000178764:ZHX2	Celltype-specific RNA	FALSE	0.00450825	0.00055855	0	SNP	FALSE	No_QTL	Monocyte
ENSG00000178789:CD300LB	Celltype-specific RNA	FALSE	0.00334199	0.000334217	0	SNP	FALSE	No_QTL	Monocyte
ENSG00000178803:ADORA2A-AS1	Celltype-specific RNA	TRUE	0.0102412	5.52288e-07	0	SNP	FALSE	SNP-only_QTL	Monocyte
ENSG00000178814:OPLAH	Celltype-specific RNA	FALSE	0.002464	0.000268044	0	SNP	FALSE	No_QTL	Monocyte
ENSG00000178852:EFCAB13	Celltype-specific RNA	FALSE	0.00798504	0.000906862	0	SNP	FALSE	No_QTL	Monocyte
ENSG00000178860:MSC	Celltype-specific RNA	FALSE	0.00950107	0.00199198	0	SNP	FALSE	No_QTL	Monocyte
ENSG00000178896:EXOSC4	Celltype-specific RNA	FALSE	0.00227233	0.000659073	0	SNP	FALSE	No_QTL	Monocyte
ENSG00000178904:DPY19L3	Celltype-specific RNA	FALSE	0.00836717	0.000521955	0	SNP	FALSE	No_QTL	Monocyte
ENSG00000178913:TAF7	Celltype-specific RNA	FALSE	0.0629289	0.00362979	0	SNP	FALSE	No_QTL	Monocyte
ENSG00000178917:ZNF852	Celltype-specific RNA	FALSE	0.00773816	0.0010055	0	SNP	FALSE	No_QTL	Monocyte
ENSG00000178919:FOXE1	Celltype-specific RNA	TRUE	0.00305477	1.39024e-05	0	SNP	FALSE	SNP-only_QTL	Monocyte
ENSG00000178921:PFAS	Celltype-specific RNA	FALSE	0.0153204	0.00123561	0	SNP	FALSE	No_QTL	Monocyte
ENSG00000178922:HYI	Celltype-specific RNA	FALSE	0.0251022	0.000878814	0	SNP	FALSE	No_QTL	Monocyte
ENSG00000178935:ZNF552	Celltype-specific RNA	FALSE	0.00799529	0.000689536	0	SNP	FALSE	No_QTL	Monocyte
ENSG00000178950:GAK	Celltype-specific RNA	FALSE	0.00339133	0.000286162	0	SNP	FALSE	No_QTL	Monocyte
ENSG00000178951:ZBTB7A	Celltype-specific RNA	FALSE	0.00216162	0.000318279	0	SNP	FALSE	No_QTL	Monocyte
ENSG00000178971:CTC1	Celltype-specific RNA	TRUE	0.00180239	3.89832e-05	0	SNP	FALSE	SNP-only_QTL	Monocyte
ENSG00000178977:LINC00324	Celltype-specific RNA	FALSE	0.0210074	0.0010605	0	SNP	FALSE	No_QTL	Monocyte
ENSG00000179010:MRFAP1	Celltype-specific RNA	FALSE	0.018327	0.000132862	0	SNP	FALSE	No_QTL	Monocyte
ENSG00000179021:C3orf38	Celltype-specific RNA	FALSE	0.0460376	0.000481527	0	SNP	FALSE	No_QTL	Monocyte
ENSG00000179029:TMEM107	Celltype-specific RNA	FALSE	0.00428342	0.000246972	0	SNP	FALSE	No_QTL	Monocyte
ENSG00000179041:RRS1	Celltype-specific RNA	TRUE	0.0171018	6.77782e-06	0	SNP	FALSE	SNP-only_QTL	Monocyte
ENSG00000179044:EXOC3L1	Celltype-specific RNA	FALSE	0.0272761	0.000292356	0	SNP	FALSE	No_QTL	Monocyte
ENSG00000179051:RCC2	Celltype-specific RNA	FALSE	0.000538112	0.000209576	0	SNP	FALSE	No_QTL	Monocyte
ENSG00000179085:DPM3	Celltype-specific RNA	FALSE	0.0113386	0.000778426	0	SNP	FALSE	No_QTL	Monocyte
ENSG00000179091:CYC1	Celltype-specific RNA	FALSE	0.00591211	0.000171364	0	SNP	FALSE	No_QTL	Monocyte
ENSG00000179094:PER1	Celltype-specific RNA	TRUE	0.00475482	9.61614e-05	0	SNP	FALSE	SNP-only_QTL	Monocyte
ENSG00000179097:HTR1F	Celltype-specific RNA	FALSE	0.00121502	0.000649917	0	SNP	FALSE	No_QTL	Monocyte
ENSG00000179115:FARSA	Celltype-specific RNA	FALSE	0.0150977	0.000129253	0	SNP	FALSE	No_QTL	Monocyte
ENSG00000179119:SPTY2D1	Celltype-specific RNA	FALSE	0.0163014	0.00043907	0	SNP	FALSE	No_QTL	Monocyte
ENSG00000179133:C10orf67	Celltype-specific RNA	TRUE	0.0490164	1.07941e-05	0	SNP	FALSE	SNP-only_QTL	Monocyte
ENSG00000179144:GIMAP7	Celltype-specific RNA	FALSE	0.0129583	0.000343134	0	SNP	FALSE	No_QTL	Monocyte
ENSG00000179152:TCAIM	Celltype-specific RNA	FALSE	0.0331391	0.00137202	0	SNP	FALSE	No_QTL	Monocyte
ENSG00000179163:FUCA1	Celltype-specific RNA	FALSE	0.0115857	0.000220802	0	SNP	FALSE	No_QTL	Monocyte
ENSG00000179172:HNRNPCL1	Celltype-specific RNA	FALSE	0.00113998	0.000370828	0	SNP	FALSE	No_QTL	Monocyte
ENSG00000179195:ZNF664	Celltype-specific RNA	FALSE	0.00549042	0.00106981	0	SNP	FALSE	No_QTL	Monocyte
ENSG00000179241:LDLRAD3	Celltype-specific RNA	FALSE	0.0156272	0.00218471	0	SNP	FALSE	No_QTL	Monocyte
ENSG00000179242:CDH4	Celltype-specific RNA	FALSE	0.00107711	0.00029083	0	SNP	FALSE	No_QTL	Monocyte
ENSG00000179270:PCARE	Celltype-specific RNA	TRUE	0.00186852	1.11221e-07	2	SNP	FALSE	SNP-only_QTL	Monocyte
ENSG00000179295:PTPN11	Celltype-specific RNA	FALSE	0.00355478	0.00160427	0	SV	FALSE	No_QTL	Monocyte
ENSG00000179299:NSUN7	Celltype-specific RNA	TRUE	0.0218633	5.11103e-05	0	SNP	FALSE	SNP-only_QTL	Monocyte
ENSG00000179331:RAB39A	Celltype-specific RNA	FALSE	0.00206677	0.000170996	0	SNP	FALSE	No_QTL	Monocyte
ENSG00000179335:CLK3	Celltype-specific RNA	FALSE	0.00231381	0.00408778	0	SNP	FALSE	No_QTL	Monocyte
ENSG00000179344:HLA-DQB1	Celltype-specific RNA	TRUE	6.9284e-11	8.0274e-13	1	SNP	TRUE	SV-QTL_not_lead	Monocyte	Sniffles2.DEL.A65M5
ENSG00000179348:GATA2	Celltype-specific RNA	FALSE	0.00813468	0.00045112	0	SNP	FALSE	No_QTL	Monocyte
ENSG00000179361:ARID3B	Celltype-specific RNA	FALSE	0.0349501	0.000417071	0	SNP	FALSE	No_QTL	Monocyte
ENSG00000179364:PACS2	Celltype-specific RNA	FALSE	0.00297681	0.000208676	0	SNP	FALSE	No_QTL	Monocyte
ENSG00000179387:ELMOD2	Celltype-specific RNA	FALSE	0.0175293	0.00204605	0	SNP	FALSE	No_QTL	Monocyte
ENSG00000179388:EGR3	Celltype-specific RNA	FALSE	0.0049117	0.000255035	0	SNP	FALSE	No_QTL	Monocyte
ENSG00000179409:GEMIN4	Celltype-specific RNA	FALSE	0.000153501	0.000353577	0	SNP	FALSE	No_QTL	Monocyte
ENSG00000179454:KLHL28	Celltype-specific RNA	FALSE	0.00908433	0.00148988	0	SNP	FALSE	No_QTL	Monocyte
ENSG00000179456:ZBTB18	Celltype-specific RNA	TRUE	0.00815887	5.46172e-05	0	SNP	FALSE	SNP-only_QTL	Monocyte
ENSG00000179523:EIF3J-DT	Celltype-specific RNA	FALSE	0.0548293	0.00114066	0	SNP	FALSE	No_QTL	Monocyte
ENSG00000179532:DNHD1	Celltype-specific RNA	FALSE	0.00459199	0.000189857	0	SNP	FALSE	No_QTL	Monocyte
ENSG00000179546:HTR1D	Celltype-specific RNA	TRUE	0.000262426	5.14906e-09	2	SNP	FALSE	SNP-only_QTL	Monocyte
ENSG00000179571:NBPF17P	Celltype-specific RNA	FALSE	0.016992	0.00136238	0	SV	FALSE	No_QTL	Monocyte
ENSG00000179583:CIITA	Celltype-specific RNA	FALSE	0.0127616	0.000237237	0	SNP	FALSE	No_QTL	Monocyte
ENSG00000179604:CDC42EP4	Celltype-specific RNA	TRUE	0.00515548	3.28425e-05	0	SNP	FALSE	SNP-only_QTL	Monocyte
ENSG00000179630:LACC1	Celltype-specific RNA	FALSE	0.0428991	0.000515933	0	SNP	FALSE	No_QTL	Monocyte
ENSG00000179632:MAF1	Celltype-specific RNA	FALSE	0.0138358	0.00280342	0	SNP	FALSE	No_QTL	Monocyte
ENSG00000179639:FCER1A	Celltype-specific RNA	FALSE	0.00913361	0.0013859	0	SNP	FALSE	No_QTL	Monocyte
ENSG00000179715:PCED1B	Celltype-specific RNA	FALSE	0.00748819	0.000412345	0	SNP	FALSE	No_QTL	Monocyte
ENSG00000179750:APOBEC3B	Celltype-specific RNA	TRUE	0.00569607	7.9752e-05	0	SNP	FALSE	SNP-only_QTL	Monocyte
ENSG00000179776:CDH5	Celltype-specific RNA	FALSE	0.000859492	0.000403717	0	SNP	FALSE	No_QTL	Monocyte
ENSG00000179818:PCBP1-AS1	Celltype-specific RNA	FALSE	0.112243	0.000874637	0	SNP	FALSE	No_QTL	Monocyte
ENSG00000179820:MYADM	Celltype-specific RNA	FALSE	0.000988153	0.000176196	0	SNP	FALSE	No_QTL	Monocyte
ENSG00000179832:MROH1	Celltype-specific RNA	FALSE	0.000785094	0.000454089	0	SNP	FALSE	No_QTL	Monocyte
ENSG00000179833:SERTAD2	Celltype-specific RNA	FALSE	0.0059095	0.000320904	0	SNP	FALSE	No_QTL	Monocyte
ENSG00000179862:CITED4	Celltype-specific RNA	FALSE	0.00348533	0.000959514	0	SNP	FALSE	No_QTL	Monocyte
ENSG00000179869:ABCA13	Celltype-specific RNA	FALSE	0.00327374	0.00177043	0	SNP	FALSE	No_QTL	Monocyte
ENSG00000179886:TIGD5	Celltype-specific RNA	TRUE	0.00133331	4.0593e-05	0	SNP	FALSE	SNP-only_QTL	Monocyte
ENSG00000179889:PDXDC1	Celltype-specific RNA	FALSE	0.0197064	0.0010704	0	SNP	FALSE	No_QTL	Monocyte
ENSG00000179912:R3HDM2	Celltype-specific RNA	FALSE	0.00326118	0.000458451	0	SNP	FALSE	No_QTL	Monocyte
ENSG00000179914:ITLN1	Celltype-specific RNA	TRUE	0.00118883	2.23169e-05	0	SNP	FALSE	SNP-only_QTL	Monocyte
ENSG00000179918:SEPHS2	Celltype-specific RNA	FALSE	0.0170341	0.00056759	0	SNP	FALSE	No_QTL	Monocyte
ENSG00000179921:GPBAR1	Celltype-specific RNA	FALSE	0.0351021	0.000214547	0	SNP	FALSE	No_QTL	Monocyte
ENSG00000179933:C14orf119	Celltype-specific RNA	FALSE	0.00221387	0.000684673	0	SNP	FALSE	No_QTL	Monocyte
ENSG00000179943:FIZ1	Celltype-specific RNA	TRUE	0.000701625	8.10346e-05	0	SNP	FALSE	SNP-only_QTL	Monocyte
ENSG00000179950:PUF60	Celltype-specific RNA	TRUE	6.03319e-05	0.000668537	0	SNP	FALSE	SV-QTL_noncausal	Monocyte
ENSG00000179954:SSC5D	Celltype-specific RNA	TRUE	0.00291254	8.21561e-05	0	SNP	FALSE	SNP-only_QTL	Monocyte
ENSG00000179958:DCTPP1	Celltype-specific RNA	FALSE	0.0109995	0.000177503	0	SNP	FALSE	No_QTL	Monocyte
ENSG00000179988:PSTK	Celltype-specific RNA	FALSE	0.004076	0.000189548	0	SNP	FALSE	No_QTL	Monocyte
ENSG00000180008:SOCS4	Celltype-specific RNA	TRUE	0.00184714	9.01197e-05	0	SNP	FALSE	SNP-only_QTL	Monocyte
ENSG00000180035:ZNF48	Celltype-specific RNA	FALSE	0.0158452	0.00125802	0	SNP	FALSE	No_QTL	Monocyte
ENSG00000180044:C3orf80	Celltype-specific RNA	FALSE	0.0330798	0.000443603	0	SNP	FALSE	No_QTL	Monocyte
ENSG00000180071:ANKRD18A	Celltype-specific RNA	FALSE	0.00322844	0.000204705	0	SNP	FALSE	No_QTL	Monocyte
ENSG00000180089:TMEM86B	Celltype-specific RNA	FALSE	0.000210733	0.000400174	0	SNP	FALSE	No_QTL	Monocyte
ENSG00000180096:SEPTIN1	Celltype-specific RNA	TRUE	0.000832588	8.46411e-05	0	SV	FALSE	SNP-only_QTL	Monocyte
ENSG00000180155:LYNX1	Celltype-specific RNA	FALSE	0.000849529	0.000327492	0	SNP	FALSE	No_QTL	Monocyte
ENSG00000180172:RPS12P23	Celltype-specific RNA	FALSE	0.00402696	0.000937866	0	SNP	FALSE	No_QTL	Monocyte
ENSG00000180185:FAHD1	Celltype-specific RNA	TRUE	0.00125969	8.27515e-05	0	SNP	FALSE	SNP-only_QTL	Monocyte
ENSG00000180189:HMGB1P14	Celltype-specific RNA	TRUE	0.0410407	5.09375e-05	0	SNP	FALSE	SNP-only_QTL	Monocyte
ENSG00000180198:RCC1	Celltype-specific RNA	FALSE	0.00897413	0.00328562	0	SNP	FALSE	No_QTL	Monocyte
ENSG00000180228:PRKRA	Celltype-specific RNA	FALSE	0.00162223	0.00092601	0	SNP	FALSE	No_QTL	Monocyte
ENSG00000180229:HERC2P3	Celltype-specific RNA	TRUE	0.00117889	1.13963e-05	0	SNP	FALSE	SNP-only_QTL	Monocyte
ENSG00000180233:ZNRF2	Celltype-specific RNA	FALSE	0.0141831	0.000552715	0	SNP	FALSE	No_QTL	Monocyte
ENSG00000180263:FGD6	Celltype-specific RNA	FALSE	0.00592426	0.000399182	0	SV	FALSE	No_QTL	Monocyte
ENSG00000180316:PNPLA1	Celltype-specific RNA	FALSE	0.000462989	0.00023584	0	SNP	FALSE	No_QTL	Monocyte
ENSG00000180340:FZD2	Celltype-specific RNA	FALSE	0.00917463	0.000346429	0	SNP	FALSE	No_QTL	Monocyte
ENSG00000180346:TIGD2	Celltype-specific RNA	FALSE	0.0152512	0.000344902	0	SNP	FALSE	No_QTL	Monocyte
ENSG00000180354:MTURN	Celltype-specific RNA	FALSE	0.039152	0.00126268	0	SNP	FALSE	No_QTL	Monocyte
ENSG00000180357:ZNF609	Celltype-specific RNA	FALSE	0.00720393	0.00242829	0	SNP	FALSE	No_QTL	Monocyte
ENSG00000180376:CCDC66	Celltype-specific RNA	FALSE	0.00705739	0.00163255	0	SNP	FALSE	No_QTL	Monocyte
ENSG00000180385:EMC3-AS1	Celltype-specific RNA	FALSE	0.00664966	0.000249747	0	SNP	FALSE	No_QTL	Monocyte
ENSG00000180389:ATP5F1EP2	Celltype-specific RNA	FALSE	0.0228472	0.000643102	0	SNP	FALSE	No_QTL	Monocyte
ENSG00000180398:MCFD2	Celltype-specific RNA	FALSE	0.0337357	0.000731142	0	SNP	FALSE	No_QTL	Monocyte
ENSG00000180422:LINC00304	Celltype-specific RNA	TRUE	0.00164472	3.38501e-05	0	SV	FALSE	SNP-only_QTL	Monocyte
ENSG00000180423:HARBI1	Celltype-specific RNA	FALSE	0.0294582	0.00214323	0	SNP	FALSE	No_QTL	Monocyte
ENSG00000180425:C11orf71	Celltype-specific RNA	FALSE	0.015064	0.000597158	0	SNP	FALSE	No_QTL	Monocyte
ENSG00000180448:ARHGAP45	Celltype-specific RNA	TRUE	0.000395636	2.52813e-05	0	SNP	FALSE	SNP-only_QTL	Monocyte
ENSG00000180479:ZNF571	Celltype-specific RNA	FALSE	0.00481549	0.00123215	0	SNP	FALSE	No_QTL	Monocyte
ENSG00000180481:GLIPR1L2	Celltype-specific RNA	FALSE	0.00134092	0.000192859	0	SNP	FALSE	No_QTL	Monocyte
ENSG00000180488:MIGA1	Celltype-specific RNA	TRUE	0.00723018	5.31707e-05	0	SNP	FALSE	SNP-only_QTL	Monocyte
ENSG00000180509:KCNE1	Celltype-specific RNA	FALSE	0.0466552	0.00084205	0	SNP	FALSE	No_QTL	Monocyte
ENSG00000180530:NRIP1	Celltype-specific RNA	FALSE	0.0528086	0.000407435	0	SNP	FALSE	No_QTL	Monocyte
ENSG00000180616:SSTR2	Celltype-specific RNA	TRUE	0.00233319	7.32962e-05	0	SNP	FALSE	SNP-only_QTL	Monocyte
ENSG00000180644:PRF1	Celltype-specific RNA	FALSE	0.0045226	0.000125383	0	SNP	FALSE	No_QTL	Monocyte
ENSG00000180667:YOD1	Celltype-specific RNA	FALSE	0.0241492	0.000284611	0	SNP	FALSE	No_QTL	Monocyte
ENSG00000180739:S1PR5	Celltype-specific RNA	FALSE	0.00308834	0.000759272	0	SNP	FALSE	No_QTL	Monocyte
ENSG00000180745:CLRN3	Celltype-specific RNA	TRUE	0.00998765	1.49047e-05	0	SNP	FALSE	SNP-only_QTL	Monocyte
ENSG00000180747:SMG1P3	Celltype-specific RNA	FALSE	0.00900889	0.000397983	0	SNP	FALSE	No_QTL	Monocyte
ENSG00000180764:PIPSL	Celltype-specific RNA	FALSE	0.0433456	0.000275098	0	SNP	FALSE	No_QTL	Monocyte
ENSG00000180767:CHST13	Celltype-specific RNA	TRUE	2.48661e-05	3.58854e-06	0	SNP	FALSE	SV-QTL_noncausal	Monocyte
ENSG00000180773:SLC36A4	Celltype-specific RNA	FALSE	0.00825083	0.000874521	0	SNP	FALSE	No_QTL	Monocyte
ENSG00000180787:ZFP3	Celltype-specific RNA	FALSE	0.00212295	0.000322407	0	SNP	FALSE	No_QTL	Monocyte
ENSG00000180817:PPA1	Celltype-specific RNA	TRUE	0.00319518	4.73867e-05	0	SNP	FALSE	SNP-only_QTL	Monocyte
ENSG00000180822:PSMG4	Celltype-specific RNA	FALSE	0.00328548	0.000826545	0	SNP	FALSE	No_QTL	Monocyte
ENSG00000180834:MAP6D1	Celltype-specific RNA	TRUE	0.00443426	7.56704e-06	0	SNP	FALSE	SNP-only_QTL	Monocyte
ENSG00000180855:ZNF443	Celltype-specific RNA	FALSE	0.053408	0.00121923	0	SNP	FALSE	No_QTL	Monocyte
ENSG00000180884:ZNF792	Celltype-specific RNA	TRUE	0.0154762	9.8641e-05	0	SNP	FALSE	SNP-only_QTL	Monocyte
ENSG00000180891:CUEDC1	Celltype-specific RNA	TRUE	0.000201877	8.75598e-05	0	SNP	FALSE	SNP-only_QTL	Monocyte
ENSG00000180902:D2HGDH	Celltype-specific RNA	FALSE	0.000164567	0.000194444	0	SV	FALSE	No_QTL	Monocyte
ENSG00000180917:CMTR2	Celltype-specific RNA	FALSE	0.037856	0.0011298	0	SNP	FALSE	No_QTL	Monocyte
ENSG00000180921:FAM83H	Celltype-specific RNA	TRUE	0.00119505	4.86093e-05	0	SNP	FALSE	SNP-only_QTL	Monocyte
ENSG00000180934:OR56A1	Celltype-specific RNA	TRUE	0.0263342	2.0069e-05	0	SNP	FALSE	SNP-only_QTL	Monocyte
ENSG00000180957:PITPNB	Celltype-specific RNA	FALSE	0.00544606	0.000536556	0	SNP	FALSE	No_QTL	Monocyte
ENSG00000180979:LRRC57	Celltype-specific RNA	FALSE	0.00843581	0.000603055	0	SNP	FALSE	No_QTL	Monocyte
ENSG00000180992:MRPL14	Celltype-specific RNA	TRUE	0.00878086	5.16989e-06	0	SNP	FALSE	SNP-only_QTL	Monocyte
ENSG00000180999:C1orf105	Celltype-specific RNA	TRUE	0.00841756	6.34561e-05	0	SNP	FALSE	SNP-only_QTL	Monocyte
ENSG00000181007:ZFP82	Celltype-specific RNA	FALSE	0.0011666	0.000215936	0	SNP	FALSE	No_QTL	Monocyte
ENSG00000181019:NQO1	Celltype-specific RNA	FALSE	0.00236088	0.000328876	0	SNP	FALSE	No_QTL	Monocyte
ENSG00000181026:AEN	Celltype-specific RNA	FALSE	0.00256719	0.000154133	0	SNP	FALSE	No_QTL	Monocyte
ENSG00000181027:FKRP	Celltype-specific RNA	FALSE	0.0118641	0.000425667	0	SNP	FALSE	No_QTL	Monocyte
ENSG00000181036:FCRL6	Celltype-specific RNA	FALSE	0.0183411	0.00198567	0	SNP	FALSE	No_QTL	Monocyte
ENSG00000181038:METTL23	Celltype-specific RNA	FALSE	0.0026391	0.000458639	0	SNP	FALSE	No_QTL	Monocyte
ENSG00000181061:HIGD1A	Celltype-specific RNA	FALSE	0.0100502	0.000944499	0	SNP	FALSE	No_QTL	Monocyte
ENSG00000181090:EHMT1	Celltype-specific RNA	FALSE	0.00200133	0.000337406	0	SNP	FALSE	No_QTL	Monocyte
ENSG00000181104:F2R	Celltype-specific RNA	FALSE	0.00771678	0.00101027	0	SNP	FALSE	No_QTL	Monocyte
ENSG00000181126:HLA-V	Celltype-specific RNA	TRUE	8.78681e-14	1.23131e-21	1	SNP	FALSE	SV-QTL_noncausal	Monocyte
ENSG00000181135:ZNF707	Celltype-specific RNA	FALSE	0.00527764	0.000369595	0	SNP	FALSE	No_QTL	Monocyte
ENSG00000181143:MUC16	Celltype-specific RNA	FALSE	0.0011987	0.000133672	0	SNP	FALSE	No_QTL	Monocyte
ENSG00000181163:NPM1	Celltype-specific RNA	FALSE	0.00372757	0.000294755	0	SNP	FALSE	No_QTL	Monocyte
ENSG00000181192:DHTKD1	Celltype-specific RNA	TRUE	0.010314	5.3892e-05	0	SNP	FALSE	SNP-only_QTL	Monocyte
ENSG00000181195:PENK	Celltype-specific RNA	TRUE	0.000323901	2.5852e-08	2	SNP	FALSE	SNP-only_QTL	Monocyte
ENSG00000181220:ZNF746	Celltype-specific RNA	TRUE	0.000698644	9.83724e-05	0	SNP	FALSE	SNP-only_QTL	Monocyte
ENSG00000181274:FRAT2	Celltype-specific RNA	FALSE	0.00482174	0.000937137	0	SNP	FALSE	No_QTL	Monocyte
ENSG00000181350:LRRC75A	Celltype-specific RNA	TRUE	0.0138613	4.086e-05	0	SNP	FALSE	SNP-only_QTL	Monocyte
ENSG00000181358:CTAGE10P	Celltype-specific RNA	FALSE	0.072305	0.000188153	0	SNP	FALSE	No_QTL	Monocyte
ENSG00000181381:DDX60L	Celltype-specific RNA	FALSE	0.0285799	0.00277393	0	SNP	FALSE	No_QTL	Monocyte
ENSG00000181404:WASHC1	Celltype-specific RNA	FALSE	0.0225652	0.000566945	0	SNP	FALSE	No_QTL	Monocyte
ENSG00000181444:ZNF467	Celltype-specific RNA	TRUE	0.00268645	1.18702e-05	0	SNP	FALSE	SNP-only_QTL	Monocyte
ENSG00000181450:ZNF678	Celltype-specific RNA	TRUE	0.00557396	5.24563e-05	0	SNP	FALSE	SNP-only_QTL	Monocyte
ENSG00000181458:TMEM45A	Celltype-specific RNA	TRUE	0.00364043	2.55613e-05	0	SNP	FALSE	SNP-only_QTL	Monocyte
ENSG00000181472:ZBTB2	Celltype-specific RNA	FALSE	0.0277206	0.000701323	0	SNP	FALSE	No_QTL	Monocyte
ENSG00000181523:SGSH	Celltype-specific RNA	FALSE	0.00634687	0.0011348	0	SV	FALSE	No_QTL	Monocyte
ENSG00000181524:RPL24P4	Celltype-specific RNA	FALSE	0.00937696	0.000914488	0	SNP	FALSE	No_QTL	Monocyte
ENSG00000181541:MAB21L2	Celltype-specific RNA	FALSE	0.00291302	0.00133264	0	SV	FALSE	No_QTL	Monocyte
ENSG00000181555:SETD2	Celltype-specific RNA	TRUE	0.00808296	2.12445e-05	0	SNP	FALSE	SNP-only_QTL	Monocyte
ENSG00000181610:MRPS23	Celltype-specific RNA	FALSE	0.00612361	0.000306792	0	SV	FALSE	No_QTL	Monocyte
ENSG00000181619:GPR135	Celltype-specific RNA	FALSE	0.00327404	0.000161338	0	SNP	FALSE	No_QTL	Monocyte
ENSG00000181631:P2RY13	Celltype-specific RNA	FALSE	0.010698	0.00235317	0	SNP	FALSE	No_QTL	Monocyte
ENSG00000181634:TNFSF15	Celltype-specific RNA	FALSE	0.0446237	0.000262472	0	SNP	FALSE	No_QTL	Monocyte
ENSG00000181649:PHLDA2	Celltype-specific RNA	FALSE	0.000975419	0.00024239	0	SV	FALSE	No_QTL	Monocyte
ENSG00000181722:ZBTB20	Celltype-specific RNA	FALSE	0.0331025	0.000331672	0	SNP	FALSE	No_QTL	Monocyte
ENSG00000181741:FDX1P1	Celltype-specific RNA	FALSE	0.00220298	0.001224	0	SNP	FALSE	No_QTL	Monocyte
ENSG00000181754:AMIGO1	Celltype-specific RNA	FALSE	0.000992044	0.000921734	0	SV	FALSE	No_QTL	Monocyte
ENSG00000181788:SIAH2	Celltype-specific RNA	TRUE	0.00197298	9.45358e-05	0	SNP	FALSE	SNP-only_QTL	Monocyte
ENSG00000181800:CELF2-AS1	Celltype-specific RNA	FALSE	0.00863557	0.000401599	0	SV	FALSE	No_QTL	Monocyte
ENSG00000181817:LSM10	Celltype-specific RNA	FALSE	0.00328458	0.000710634	0	SNP	FALSE	No_QTL	Monocyte
ENSG00000181826:RELL1	Celltype-specific RNA	TRUE	0.00597929	8.87726e-05	0	SNP	FALSE	SNP-only_QTL	Monocyte
ENSG00000181827:RFX7	Celltype-specific RNA	FALSE	0.00394166	0.000121252	0	SNP	FALSE	No_QTL	Monocyte
ENSG00000181852:RNF41	Celltype-specific RNA	FALSE	0.0143977	0.000781125	0	SNP	FALSE	No_QTL	Monocyte
ENSG00000181873:IBA57	Celltype-specific RNA	FALSE	0.000575283	0.000830883	0	SNP	FALSE	No_QTL	Monocyte
ENSG00000181885:CLDN7	Celltype-specific RNA	FALSE	0.00807645	0.000124453	0	SNP	FALSE	No_QTL	Monocyte
ENSG00000181894:ZNF329	Celltype-specific RNA	FALSE	0.0355666	0.00239874	0	SNP	FALSE	No_QTL	Monocyte
ENSG00000181896:ZNF101	Celltype-specific RNA	FALSE	0.000560504	0.00112595	0	SNP	FALSE	No_QTL	Monocyte
ENSG00000181904:C5orf24	Celltype-specific RNA	TRUE	0.0224318	3.39951e-05	0	SNP	FALSE	SNP-only_QTL	Monocyte
ENSG00000181908:LINC02724	Celltype-specific RNA	FALSE	0.0141803	0.000211391	0	SV	FALSE	No_QTL	Monocyte
ENSG00000181915:ADO	Celltype-specific RNA	TRUE	0.00404239	7.35235e-05	0	SNP	FALSE	SNP-only_QTL	Monocyte
ENSG00000181924:COA4	Celltype-specific RNA	FALSE	0.0136048	0.000824575	0	SV	FALSE	No_QTL	Monocyte
ENSG00000181991:MRPS11	Celltype-specific RNA	FALSE	0.000932345	0.00200817	0	SNP	FALSE	No_QTL	Monocyte
ENSG00000182010:RTKN2	Celltype-specific RNA	FALSE	0.00626207	0.000640387	0	SNP	FALSE	No_QTL	Monocyte
ENSG00000182054:IDH2	Celltype-specific RNA	FALSE	0.0181091	0.00106013	0	SNP	FALSE	No_QTL	Monocyte
ENSG00000182087:TMEM259	Celltype-specific RNA	TRUE	0.00401962	5.2205e-05	0	SNP	FALSE	SNP-only_QTL	Monocyte
ENSG00000182093:GET1	Celltype-specific RNA	FALSE	0.00231784	0.0012927	0	SNP	FALSE	No_QTL	Monocyte
ENSG00000182108:DEXI	Celltype-specific RNA	TRUE	0.00898004	4.42703e-05	0	SNP	FALSE	SNP-only_QTL	Monocyte
ENSG00000182117:NOP10	Celltype-specific RNA	TRUE	2.57844e-07	4.55138e-09	1	SNP	FALSE	SV-QTL_noncausal	Monocyte
ENSG00000182154:MRPL41	Celltype-specific RNA	FALSE	0.000379453	0.000500054	0	SV	FALSE	No_QTL	Monocyte
ENSG00000182158:CREB3L2	Celltype-specific RNA	FALSE	0.00519086	0.00104434	0	SNP	FALSE	No_QTL	Monocyte
ENSG00000182165:TP53TG1	Celltype-specific RNA	FALSE	0.032874	0.00187059	0	SNP	FALSE	No_QTL	Monocyte
ENSG00000182168:UNC5C	Celltype-specific RNA	FALSE	0.0384808	0.00170118	0	SNP	FALSE	No_QTL	Monocyte
ENSG00000182173:TSEN54	Celltype-specific RNA	TRUE	0.000895188	4.51174e-05	0	SNP	FALSE	SNP-only_QTL	Monocyte
ENSG00000182180:MRPS16	Celltype-specific RNA	FALSE	0.0230171	0.00183302	0	SNP	FALSE	No_QTL	Monocyte
ENSG00000182183:SHISAL2A	Celltype-specific RNA	FALSE	0.00569448	0.000401706	0	SNP	FALSE	No_QTL	Monocyte
ENSG00000182185:RAD51B	Celltype-specific RNA	FALSE	0.00484496	0.00127883	0	SNP	FALSE	No_QTL	Monocyte
ENSG00000182197:EXT1	Celltype-specific RNA	FALSE	0.0118635	0.000214955	0	SNP	FALSE	No_QTL	Monocyte
ENSG00000182208:MOB2	Celltype-specific RNA	FALSE	0.00145381	0.00428945	0	SNP	FALSE	No_QTL	Monocyte
ENSG00000182240:BACE2	Celltype-specific RNA	FALSE	0.00368789	0.000513053	0	SNP	FALSE	No_QTL	Monocyte
ENSG00000182247:UBE2E2	Celltype-specific RNA	FALSE	0.0101226	0.00199138	0	SNP	FALSE	No_QTL	Monocyte
ENSG00000182256:GABRG3	Celltype-specific RNA	FALSE	0.00205479	0.00022571	0	SNP	FALSE	No_QTL	Monocyte
ENSG00000182272:B4GALNT4	Celltype-specific RNA	FALSE	0.0132878	0.00164957	0	SNP	FALSE	No_QTL	Monocyte
ENSG00000182308:DCAF4L1	Celltype-specific RNA	FALSE	0.00336458	0.000851991	0	SNP	FALSE	No_QTL	Monocyte
ENSG00000182318:ZSCAN22	Celltype-specific RNA	FALSE	0.00913639	0.000138811	0	SNP	FALSE	No_QTL	Monocyte
ENSG00000182325:FBXL6	Celltype-specific RNA	FALSE	0.00267388	0.00125424	0	SNP	FALSE	No_QTL	Monocyte
ENSG00000182327:GLTPD2	Celltype-specific RNA	FALSE	0.00148007	0.00052901	0	SNP	FALSE	No_QTL	Monocyte
ENSG00000182333:LIPF	Celltype-specific RNA	TRUE	0.0498105	7.49e-05	0	SNP	FALSE	SNP-only_QTL	Monocyte
ENSG00000182351:CRIP1P4	Celltype-specific RNA	TRUE	0.00235592	5.76672e-05	0	SNP	FALSE	SNP-only_QTL	Monocyte
ENSG00000182359:KBTBD3	Celltype-specific RNA	FALSE	0.0236538	0.00103981	0	SNP	FALSE	No_QTL	Monocyte
ENSG00000182362:YBEY	Celltype-specific RNA	TRUE	0.0021311	9.22076e-05	0	SNP	FALSE	SNP-only_QTL	Monocyte
ENSG00000182372:CLN8	Celltype-specific RNA	TRUE	2.67306e-05	0.000154146	0	SV	FALSE	SV-QTL_noncausal	Monocyte
ENSG00000182379:NXPH4	Celltype-specific RNA	FALSE	0.051317	0.00171017	0	SNP	FALSE	No_QTL	Monocyte
ENSG00000182383:RPL27AP5	Celltype-specific RNA	FALSE	0.0147962	0.00238011	0	SNP	FALSE	No_QTL	Monocyte
ENSG00000182389:CACNB4	Celltype-specific RNA	FALSE	0.0118721	0.000336548	0	SNP	FALSE	No_QTL	Monocyte
ENSG00000182446:NPLOC4	Celltype-specific RNA	FALSE	0.0146667	0.000286433	0	SNP	FALSE	No_QTL	Monocyte
ENSG00000182463:TSHZ2	Celltype-specific RNA	FALSE	0.0377021	0.000719925	0	SNP	FALSE	No_QTL	Monocyte
ENSG00000182481:KPNA2	Celltype-specific RNA	TRUE	0.000211282	2.29265e-05	0	SNP	FALSE	SNP-only_QTL	Monocyte
ENSG00000182504:CEP97	Celltype-specific RNA	FALSE	0.0244331	0.000553797	0	SNP	FALSE	No_QTL	Monocyte
ENSG00000182511:FES	Celltype-specific RNA	FALSE	0.018555	0.000322349	0	SNP	FALSE	No_QTL	Monocyte
ENSG00000182512:GLRX5	Celltype-specific RNA	FALSE	0.0283522	0.000613544	0	SNP	FALSE	No_QTL	Monocyte
ENSG00000182544:MFSD5	Celltype-specific RNA	FALSE	0.00357393	0.00042196	0	SNP	FALSE	No_QTL	Monocyte
ENSG00000182551:ADI1	Celltype-specific RNA	FALSE	0.00139856	0.000243375	0	SNP	FALSE	No_QTL	Monocyte
ENSG00000182557:SPNS3	Celltype-specific RNA	FALSE	0.00619359	0.000320524	0	SNP	FALSE	No_QTL	Monocyte
ENSG00000182568:SATB1	Celltype-specific RNA	FALSE	0.000626004	0.000604312	0	SNP	FALSE	No_QTL	Monocyte
ENSG00000182575:NXPH3	Celltype-specific RNA	TRUE	0.000449455	2.25077e-06	0	SNP	FALSE	SNP-only_QTL	Monocyte
ENSG00000182578:CSF1R	Celltype-specific RNA	FALSE	0.0258183	0.00129378	0	SNP	FALSE	No_QTL	Monocyte
ENSG00000182601:HS3ST4	Celltype-specific RNA	FALSE	0.0374906	0.00227167	0	SNP	FALSE	No_QTL	Monocyte
ENSG00000182621:PLCB1	Celltype-specific RNA	FALSE	0.00183743	0.00168521	0	SNP	FALSE	No_QTL	Monocyte
ENSG00000182670:TTC3	Celltype-specific RNA	FALSE	0.00181809	0.000104806	0	SNP	FALSE	No_QTL	Monocyte
ENSG00000182685:BRICD5	Celltype-specific RNA	FALSE	0.0050126	0.000444544	0	SNP	FALSE	No_QTL	Monocyte
ENSG00000182718:ANXA2	Celltype-specific RNA	TRUE	0.00185649	4.00107e-05	0	SNP	FALSE	SNP-only_QTL	Monocyte
ENSG00000182732:RGS6	Celltype-specific RNA	FALSE	0.0117809	0.000360265	0	SNP	FALSE	No_QTL	Monocyte
ENSG00000182742:HOXB4	Celltype-specific RNA	FALSE	0.00654739	0.000568372	0	SNP	FALSE	No_QTL	Monocyte
ENSG00000182749:PAQR7	Celltype-specific RNA	TRUE	0.0572503	5.74771e-05	0	SNP	FALSE	SNP-only_QTL	Monocyte
ENSG00000182752:PAPPA	Celltype-specific RNA	FALSE	0.000777333	0.00152002	0	SNP	FALSE	No_QTL	Monocyte
ENSG00000182759:MAFA	Celltype-specific RNA	TRUE	3.53761e-05	0.000472004	0	SNP	FALSE	SV-QTL_noncausal	Monocyte
ENSG00000182768:NGRN	Celltype-specific RNA	FALSE	0.0175868	0.000579703	0	SNP	FALSE	No_QTL	Monocyte
ENSG00000182774:RPS17	Celltype-specific RNA	FALSE	0.0020564	0.000113079	0	SNP	FALSE	No_QTL	Monocyte
ENSG00000182782:HCAR2	Celltype-specific RNA	TRUE	8.16086e-06	1.17296e-08	1	SNP	FALSE	SV-QTL_noncausal	Monocyte
ENSG00000182809:CRIP2	Celltype-specific RNA	FALSE	0.00269525	0.000164539	0	SNP	FALSE	No_QTL	Monocyte
ENSG00000182810:DDX28	Celltype-specific RNA	FALSE	0.0109909	0.00220425	0	SNP	FALSE	No_QTL	Monocyte
ENSG00000182827:ACBD3	Celltype-specific RNA	FALSE	0.022945	0.000201608	0	SNP	FALSE	No_QTL	Monocyte
ENSG00000182841:RRP7BP	Celltype-specific RNA	FALSE	0.0222382	0.00101654	0	SNP	FALSE	No_QTL	Monocyte
ENSG00000182853:VMO1	Celltype-specific RNA	TRUE	0.000703362	9.10936e-05	0	SNP	FALSE	SNP-only_QTL	Monocyte
ENSG00000182858:ALG12	Celltype-specific RNA	FALSE	0.00332601	0.000250764	0	SNP	FALSE	No_QTL	Monocyte
ENSG00000182866:LCK	Celltype-specific RNA	TRUE	0.00469839	4.97475e-05	0	SNP	FALSE	SNP-only_QTL	Monocyte
ENSG00000182871:COL18A1	Celltype-specific RNA	FALSE	0.000297579	0.00104453	0	SNP	FALSE	No_QTL	Monocyte
ENSG00000182885:ADGRG3	Celltype-specific RNA	FALSE	0.00663084	0.000283146	0	SNP	FALSE	No_QTL	Monocyte
ENSG00000182901:RGS7	Celltype-specific RNA	TRUE	0.00686462	3.39971e-05	0	SNP	FALSE	SNP-only_QTL	Monocyte
ENSG00000182903:ZNF721	Celltype-specific RNA	FALSE	0.00341906	0.000396372	0	SNP	FALSE	No_QTL	Monocyte
ENSG00000182919:C11orf54	Celltype-specific RNA	FALSE	0.0325474	0.000290869	0	SNP	FALSE	No_QTL	Monocyte
ENSG00000182934:SRPRA	Celltype-specific RNA	FALSE	0.00839963	0.000185979	0	SNP	FALSE	No_QTL	Monocyte
ENSG00000182952:HMGN4	Celltype-specific RNA	FALSE	0.0192982	0.00285431	0	SNP	FALSE	No_QTL	Monocyte
ENSG00000182973:CNOT10	Celltype-specific RNA	FALSE	0.00872592	0.00145656	0	SNP	FALSE	No_QTL	Monocyte
ENSG00000182985:CADM1	Celltype-specific RNA	FALSE	0.00845689	0.000276319	0	SNP	FALSE	No_QTL	Monocyte
ENSG00000183010:PYCR1	Celltype-specific RNA	FALSE	0.00100156	0.000178115	0	SNP	FALSE	No_QTL	Monocyte
ENSG00000183018:SPNS2	Celltype-specific RNA	FALSE	0.0251247	0.000110804	0	SNP	FALSE	No_QTL	Monocyte
ENSG00000183019:MCEMP1	Celltype-specific RNA	TRUE	0.0017919	9.63621e-06	0	SNP	FALSE	SNP-only_QTL	Monocyte
ENSG00000183044:ABAT	Celltype-specific RNA	FALSE	0.00574497	0.000361763	0	SNP	FALSE	No_QTL	Monocyte
ENSG00000183048:SLC25A10	Celltype-specific RNA	FALSE	0.0153329	0.000349813	0	SNP	FALSE	No_QTL	Monocyte
ENSG00000183077:AFMID	Celltype-specific RNA	TRUE	0.000801465	1.32281e-06	0	SNP	FALSE	SNP-only_QTL	Monocyte
ENSG00000183087:GAS6	Celltype-specific RNA	FALSE	0.00432331	0.000719699	0	SNP	FALSE	No_QTL	Monocyte
ENSG00000183091:NEB	Celltype-specific RNA	FALSE	0.00190992	0.000377715	0	SNP	FALSE	No_QTL	Monocyte
ENSG00000183092:BEGAIN	Celltype-specific RNA	TRUE	6.12733e-06	6.11371e-07	1	SNP	TRUE	SV-QTL_not_lead	Monocyte	Sniffles2.DEL.1395MD
ENSG00000183111:ARHGEF37	Celltype-specific RNA	FALSE	0.0129731	0.0016026	0	SNP	FALSE	No_QTL	Monocyte
ENSG00000183134:PTGDR2	Celltype-specific RNA	FALSE	0.00179145	0.000389859	0	SNP	FALSE	No_QTL	Monocyte
ENSG00000183137:CEP57L1	Celltype-specific RNA	FALSE	0.0447047	0.00435585	0	SNP	FALSE	No_QTL	Monocyte
ENSG00000183150:GPR19	Celltype-specific RNA	FALSE	0.000153153	0.000215511	0	SNP	FALSE	No_QTL	Monocyte
ENSG00000183153:GJD3	Celltype-specific RNA	TRUE	0.00099553	1.06582e-05	0	SNP	FALSE	SNP-only_QTL	Monocyte
ENSG00000183155:RABIF	Celltype-specific RNA	FALSE	0.00605007	0.000560572	0	SNP	FALSE	No_QTL	Monocyte
ENSG00000183160:TMEM119	Celltype-specific RNA	TRUE	0.000969165	1.55881e-05	0	SNP	FALSE	SNP-only_QTL	Monocyte
ENSG00000183161:FANCF	Celltype-specific RNA	TRUE	0.00218029	2.7912e-05	0	SNP	FALSE	SNP-only_QTL	Monocyte
ENSG00000183172:SMDT1	Celltype-specific RNA	TRUE	0.000239192	1.23336e-05	0	SNP	FALSE	SNP-only_QTL	Monocyte
ENSG00000183207:RUVBL2	Celltype-specific RNA	FALSE	0.00614604	0.000114022	0	SNP	FALSE	No_QTL	Monocyte
ENSG00000183258:DDX41	Celltype-specific RNA	FALSE	0.00350171	0.000152387	0	SNP	FALSE	No_QTL	Monocyte
ENSG00000183260:ABHD16B	Celltype-specific RNA	TRUE	5.0001e-08	2.10143e-06	1	SV	TRUE	SV-QTL_lead_var	Monocyte	Sniffles2.INS.1613M13
ENSG00000183273:CCDC60	Celltype-specific RNA	TRUE	0.029255	5.7366e-05	0	SV	FALSE	SNP-only_QTL	Monocyte
ENSG00000183281:PLGLB1	Celltype-specific RNA	FALSE	0.00434615	0.000829911	0	SNP	FALSE	No_QTL	Monocyte
ENSG00000183298:RPSAP19	Celltype-specific RNA	FALSE	0.0107766	0.00120244	0	SV	FALSE	No_QTL	Monocyte
ENSG00000183317:EPHA10	Celltype-specific RNA	TRUE	0.000486054	4.9081e-05	0	SNP	FALSE	SNP-only_QTL	Monocyte
ENSG00000183323:CCDC125	Celltype-specific RNA	FALSE	0.042249	0.000219258	0	SNP	FALSE	No_QTL	Monocyte
ENSG00000183340:JRKL	Celltype-specific RNA	FALSE	0.0289745	0.000204195	0	SNP	FALSE	No_QTL	Monocyte
ENSG00000183347:GBP6	Celltype-specific RNA	FALSE	0.0205486	0.000221425	0	SV	FALSE	No_QTL	Monocyte
ENSG00000183386:FHL3	Celltype-specific RNA	TRUE	0.00186835	8.52947e-06	0	SNP	FALSE	SNP-only_QTL	Monocyte
ENSG00000183423:LRIT3	Celltype-specific RNA	FALSE	0.0468527	0.000449953	0	SNP	FALSE	No_QTL	Monocyte
ENSG00000183426:NPIPA1	Celltype-specific RNA	FALSE	0.00807349	0.00124926	0	SNP	FALSE	No_QTL	Monocyte
ENSG00000183439:TRIM61	Celltype-specific RNA	FALSE	0.00192109	0.00113197	0	SNP	FALSE	No_QTL	Monocyte
ENSG00000183444:OR7E38P	Celltype-specific RNA	TRUE	0.00337156	4.08352e-05	0	SNP	FALSE	SNP-only_QTL	Monocyte
ENSG00000183454:GRIN2A	Celltype-specific RNA	FALSE	0.00406815	0.000341736	0	SNP	FALSE	No_QTL	Monocyte
ENSG00000183475:ASB7	Celltype-specific RNA	TRUE	0.00274532	7.52171e-05	0	SNP	FALSE	SNP-only_QTL	Monocyte
ENSG00000183476:SH2D7	Celltype-specific RNA	TRUE	0.00304959	4.35481e-05	0	SNP	FALSE	SNP-only_QTL	Monocyte
ENSG00000183484:GPR132	Celltype-specific RNA	FALSE	0.00461179	0.000538719	0	SNP	FALSE	No_QTL	Monocyte
ENSG00000183486:MX2	Celltype-specific RNA	TRUE	0.00510554	6.51446e-05	0	SNP	FALSE	SNP-only_QTL	Monocyte
ENSG00000183495:EP400	Celltype-specific RNA	FALSE	0.00324391	0.0013471	0	SNP	FALSE	No_QTL	Monocyte
ENSG00000183496:MEX3B	Celltype-specific RNA	FALSE	0.00619841	0.000725544	0	SNP	FALSE	No_QTL	Monocyte
ENSG00000183508:TENT5C	Celltype-specific RNA	FALSE	0.0578853	0.000695264	0	SNP	FALSE	No_QTL	Monocyte
ENSG00000183513:COA5	Celltype-specific RNA	FALSE	0.010174	0.000855892	0	SNP	FALSE	No_QTL	Monocyte
ENSG00000183520:UTP11	Celltype-specific RNA	TRUE	5.23335e-05	1.21768e-05	0	SNP	FALSE	SV-QTL_noncausal	Monocyte
ENSG00000183527:PSMG1	Celltype-specific RNA	FALSE	0.0102828	0.000164083	0	SNP	FALSE	No_QTL	Monocyte
ENSG00000183530:PRR14L	Celltype-specific RNA	FALSE	0.00946267	0.000893697	0	SNP	FALSE	No_QTL	Monocyte
ENSG00000183542:KLRC4	Celltype-specific RNA	TRUE	0.00433916	5.48959e-05	0	SV	FALSE	SNP-only_QTL	Monocyte
ENSG00000183597:TANGO2	Celltype-specific RNA	TRUE	0.00475922	6.29413e-05	0	SNP	FALSE	SNP-only_QTL	Monocyte
ENSG00000183604:SMG1P5	Celltype-specific RNA	TRUE	0.0128137	7.4997e-05	0	SNP	FALSE	SNP-only_QTL	Monocyte
ENSG00000183615:FAM167B	Celltype-specific RNA	TRUE	7.95271e-07	0.000374519	1	SV	TRUE	SV-QTL_lead_var	Monocyte	Sniffles2.INS.D53M0
ENSG00000183625:CCR3	Celltype-specific RNA	FALSE	0.00619874	0.00206051	0	SNP	FALSE	No_QTL	Monocyte
ENSG00000183647:ZNF530	Celltype-specific RNA	TRUE	0.000563068	8.66494e-05	0	SNP	FALSE	SNP-only_QTL	Monocyte
ENSG00000183665:TRMT12	Celltype-specific RNA	FALSE	0.0236933	0.000568402	0	SNP	FALSE	No_QTL	Monocyte
ENSG00000183666:GUSBP1	Celltype-specific RNA	FALSE	0.0133301	0.000529914	0	SNP	FALSE	No_QTL	Monocyte
ENSG00000183684:ALYREF	Celltype-specific RNA	FALSE	0.00794619	0.000192737	0	SNP	FALSE	No_QTL	Monocyte
ENSG00000183688:RFLNB	Celltype-specific RNA	FALSE	0.00223894	0.000452726	0	SNP	FALSE	No_QTL	Monocyte
ENSG00000183718:TRIM52	Celltype-specific RNA	FALSE	0.0287421	0.000882967	0	SNP	FALSE	No_QTL	Monocyte
ENSG00000183723:CMTM4	Celltype-specific RNA	FALSE	0.0270265	0.000488005	0	SNP	FALSE	No_QTL	Monocyte
ENSG00000183734:ASCL2	Celltype-specific RNA	TRUE	0.000851027	6.20919e-05	0	SNP	FALSE	SNP-only_QTL	Monocyte
ENSG00000183735:TBK1	Celltype-specific RNA	FALSE	0.00707097	0.000455319	0	SNP	FALSE	No_QTL	Monocyte
ENSG00000183741:CBX6	Celltype-specific RNA	TRUE	0.000987128	5.56711e-05	0	SNP	FALSE	SNP-only_QTL	Monocyte
ENSG00000183751:TBL3	Celltype-specific RNA	FALSE	0.000647182	0.000151123	0	SNP	FALSE	No_QTL	Monocyte
ENSG00000183765:CHEK2	Celltype-specific RNA	FALSE	0.000702907	0.000872516	0	SNP	FALSE	No_QTL	Monocyte
ENSG00000183773:AIFM3	Celltype-specific RNA	FALSE	0.00245851	0.00109446	0	SNP	FALSE	No_QTL	Monocyte
ENSG00000183778:B3GALT5	Celltype-specific RNA	FALSE	0.0207119	0.000387267	0	SNP	FALSE	No_QTL	Monocyte
ENSG00000183779:ZNF703	Celltype-specific RNA	FALSE	0.0159258	0.000223839	0	SNP	FALSE	No_QTL	Monocyte
ENSG00000183780:SLC35F3	Celltype-specific RNA	TRUE	0.0113968	8.79808e-05	0	SNP	FALSE	SNP-only_QTL	Monocyte
ENSG00000183784:DOCK8-AS1	Celltype-specific RNA	FALSE	0.00814696	0.000141635	0	SNP	FALSE	No_QTL	Monocyte
ENSG00000183785:TUBA8	Celltype-specific RNA	FALSE	0.000826281	0.000341304	0	SNP	FALSE	No_QTL	Monocyte
ENSG00000183808:RBM12B	Celltype-specific RNA	FALSE	0.00874577	0.000524044	0	SNP	FALSE	No_QTL	Monocyte
ENSG00000183826:BTBD9	Celltype-specific RNA	TRUE	0.00677561	6.87211e-05	0	SNP	FALSE	SNP-only_QTL	Monocyte
ENSG00000183828:NUDT14	Celltype-specific RNA	TRUE	0.00011604	8.81152e-05	0	SNP	FALSE	SNP-only_QTL	Monocyte
ENSG00000183844:FAM3B	Celltype-specific RNA	TRUE	0.000570811	9.73166e-06	0	SNP	FALSE	SNP-only_QTL	Monocyte
ENSG00000183853:KIRREL1	Celltype-specific RNA	TRUE	0.020908	5.79413e-05	0	SNP	FALSE	SNP-only_QTL	Monocyte
ENSG00000183864:TOB2	Celltype-specific RNA	FALSE	0.00586303	0.0030194	0	SNP	FALSE	No_QTL	Monocyte
ENSG00000183891:TTC32	Celltype-specific RNA	FALSE	0.0495722	0.000718777	0	SNP	FALSE	No_QTL	Monocyte
ENSG00000183908:LRRC55	Celltype-specific RNA	FALSE	0.0243172	0.000219915	0	SV	FALSE	No_QTL	Monocyte
ENSG00000183935:HTR7P1	Celltype-specific RNA	FALSE	0.0211002	0.00100024	0	SNP	FALSE	No_QTL	Monocyte
ENSG00000183978:COA3	Celltype-specific RNA	FALSE	0.00670254	0.00161402	0	SNP	FALSE	No_QTL	Monocyte
ENSG00000184005:ST6GALNAC3	Celltype-specific RNA	TRUE	0.00747962	9.15867e-05	0	SNP	FALSE	SNP-only_QTL	Monocyte
ENSG00000184056:VPS33B	Celltype-specific RNA	FALSE	0.0254356	0.000409534	0	SNP	FALSE	No_QTL	Monocyte
ENSG00000184060:ADAP2	Celltype-specific RNA	FALSE	0.00878886	0.00035825	0	SNP	FALSE	No_QTL	Monocyte
ENSG00000184068:SREBF2-AS1	Celltype-specific RNA	FALSE	0.00175924	0.000565759	0	SNP	FALSE	No_QTL	Monocyte
ENSG00000184076:UQCR10	Celltype-specific RNA	FALSE	0.00931071	0.00259455	0	SNP	FALSE	No_QTL	Monocyte
ENSG00000184111:RPL11P4	Celltype-specific RNA	FALSE	0.0243343	0.00239731	0	SNP	FALSE	No_QTL	Monocyte
ENSG00000184117:NIPSNAP1	Celltype-specific RNA	FALSE	0.0405157	0.000335111	0	SNP	FALSE	No_QTL	Monocyte
ENSG00000184139:RPL7AP28	Celltype-specific RNA	FALSE	0.0150582	0.00019349	0	SNP	FALSE	No_QTL	Monocyte
ENSG00000184162:NR2C2AP	Celltype-specific RNA	FALSE	0.0195977	0.000803407	0	SNP	FALSE	No_QTL	Monocyte
ENSG00000184164:CRELD2	Celltype-specific RNA	FALSE	0.00209824	0.00132903	0	SNP	FALSE	No_QTL	Monocyte
ENSG00000184178:SCFD2	Celltype-specific RNA	FALSE	0.00943974	0.00288845	0	SNP	FALSE	No_QTL	Monocyte
ENSG00000184207:PGP	Celltype-specific RNA	FALSE	0.00309694	0.000104556	0	SNP	FALSE	No_QTL	Monocyte
ENSG00000184220:CMSS1	Celltype-specific RNA	TRUE	0.0359314	7.23321e-05	0	SNP	FALSE	SNP-only_QTL	Monocyte
ENSG00000184221:OLIG1	Celltype-specific RNA	FALSE	0.00212938	0.000101988	0	SNP	FALSE	No_QTL	Monocyte
ENSG00000184226:PCDH9	Celltype-specific RNA	FALSE	0.0580217	0.00151347	0	SNP	FALSE	No_QTL	Monocyte
ENSG00000184271:POU6F1	Celltype-specific RNA	TRUE	0.0284292	2.26022e-05	0	SNP	FALSE	SNP-only_QTL	Monocyte
ENSG00000184292:TACSTD2	Celltype-specific RNA	FALSE	0.00217472	0.000172963	0	SNP	FALSE	No_QTL	Monocyte
ENSG00000184304:PRKD1	Celltype-specific RNA	FALSE	0.0242832	0.000967392	0	SNP	FALSE	No_QTL	Monocyte
ENSG00000184305:CCSER1	Celltype-specific RNA	FALSE	0.030051	0.000657019	0	SNP	FALSE	No_QTL	Monocyte
ENSG00000184350:MRGPRE	Celltype-specific RNA	TRUE	0.000125073	1.61569e-06	0	SNP	FALSE	SNP-only_QTL	Monocyte
ENSG00000184363:PKP3	Celltype-specific RNA	TRUE	0.000279695	3.14211e-05	0	SNP	FALSE	SNP-only_QTL	Monocyte
ENSG00000184371:CSF1	Celltype-specific RNA	TRUE	0.014132	2.61616e-06	0	SNP	FALSE	SNP-only_QTL	Monocyte
ENSG00000184384:MAML2	Celltype-specific RNA	TRUE	0.000652919	6.4527e-05	0	SNP	FALSE	SNP-only_QTL	Monocyte
ENSG00000184385:UMODL1-AS1	Celltype-specific RNA	TRUE	0.000111098	2.43604e-06	0	SNP	FALSE	SNP-only_QTL	Monocyte
ENSG00000184402:SS18L1	Celltype-specific RNA	TRUE	0.000604806	1.7332e-05	0	SNP	FALSE	SNP-only_QTL	Monocyte
ENSG00000184423:RPL23AP38	Celltype-specific RNA	TRUE	0.00801304	6.2734e-05	0	SNP	FALSE	SNP-only_QTL	Monocyte
ENSG00000184432:COPB2	Celltype-specific RNA	FALSE	0.0393709	0.000490685	0	SNP	FALSE	No_QTL	Monocyte
ENSG00000184451:CCR10	Celltype-specific RNA	FALSE	0.0190532	0.000177961	0	SNP	FALSE	No_QTL	Monocyte
ENSG00000184489:PTP4A3	Celltype-specific RNA	TRUE	0.00662094	9.25615e-05	0	SNP	FALSE	SNP-only_QTL	Monocyte
ENSG00000184492:FOXD4L1	Celltype-specific RNA	FALSE	0.00641377	0.00156902	0	SNP	FALSE	No_QTL	Monocyte
ENSG00000184508:HDDC3	Celltype-specific RNA	TRUE	0.0158786	2.98819e-06	0	SNP	FALSE	SNP-only_QTL	Monocyte
ENSG00000184517:ZFP1	Celltype-specific RNA	FALSE	0.0486637	0.000762767	0	SNP	FALSE	No_QTL	Monocyte
ENSG00000184557:SOCS3	Celltype-specific RNA	FALSE	0.0103445	0.000367356	0	SNP	FALSE	No_QTL	Monocyte
ENSG00000184575:XPOT	Celltype-specific RNA	FALSE	0.00412387	0.000274135	0	SNP	FALSE	No_QTL	Monocyte
ENSG00000184588:PDE4B	Celltype-specific RNA	FALSE	0.00281766	0.00075021	0	SNP	FALSE	No_QTL	Monocyte
ENSG00000184602:SNN	Celltype-specific RNA	FALSE	0.0124342	0.000385584	0	SNP	FALSE	No_QTL	Monocyte
ENSG00000184611:KCNH7	Celltype-specific RNA	TRUE	0.0242233	5.11493e-05	0	SNP	FALSE	SNP-only_QTL	Monocyte
ENSG00000184613:NELL2	Celltype-specific RNA	FALSE	0.00352644	0.00194958	0	SNP	FALSE	No_QTL	Monocyte
ENSG00000184672:RALYL	Celltype-specific RNA	FALSE	0.000664914	0.000346939	0	SNP	FALSE	No_QTL	Monocyte
ENSG00000184677:ZBTB40	Celltype-specific RNA	FALSE	0.00151429	0.000683342	0	SNP	FALSE	No_QTL	Monocyte
ENSG00000184702:SEPTIN5	Celltype-specific RNA	FALSE	0.0155164	0.000114234	0	SNP	FALSE	No_QTL	Monocyte
ENSG00000184708:EIF4ENIF1	Celltype-specific RNA	FALSE	0.00724103	0.000960141	0	SNP	FALSE	No_QTL	Monocyte
ENSG00000184709:LRRC26	Celltype-specific RNA	TRUE	5.35865e-06	3.01312e-05	0	SV	FALSE	SV-QTL_noncausal	Monocyte
ENSG00000184730:APOBR	Celltype-specific RNA	TRUE	0.00848894	1.31462e-05	0	SNP	FALSE	SNP-only_QTL	Monocyte
ENSG00000184743:ATL3	Celltype-specific RNA	FALSE	0.00703119	0.00503438	0	SV	FALSE	No_QTL	Monocyte
ENSG00000184752:NDUFA12	Celltype-specific RNA	FALSE	0.0306513	0.00068682	0	SV	FALSE	No_QTL	Monocyte
ENSG00000184828:ZBTB7C	Celltype-specific RNA	FALSE	0.0189335	0.000437537	0	SNP	FALSE	No_QTL	Monocyte
ENSG00000184840:TMED9	Celltype-specific RNA	FALSE	0.00578572	0.000325765	0	SNP	FALSE	No_QTL	Monocyte
ENSG00000184857:TMEM186	Celltype-specific RNA	FALSE	0.00090691	0.000147363	0	SNP	FALSE	No_QTL	Monocyte
ENSG00000184863:RBM33	Celltype-specific RNA	TRUE	0.00337734	2.3589e-05	0	SNP	FALSE	SNP-only_QTL	Monocyte
ENSG00000184887:BTBD6	Celltype-specific RNA	FALSE	0.00321939	0.000186635	0	SNP	FALSE	No_QTL	Monocyte
ENSG00000184924:PTRHD1	Celltype-specific RNA	FALSE	0.00203406	0.000824585	0	SNP	FALSE	No_QTL	Monocyte
ENSG00000184939:ZFP90	Celltype-specific RNA	TRUE	0.0350381	8.45598e-05	0	SNP	FALSE	SNP-only_QTL	Monocyte
ENSG00000184967:NOC4L	Celltype-specific RNA	TRUE	0.000705005	7.19675e-05	0	SNP	FALSE	SNP-only_QTL	Monocyte
ENSG00000184979:USP18	Celltype-specific RNA	FALSE	0.00751704	0.00195046	0	SNP	FALSE	No_QTL	Monocyte
ENSG00000184983:NDUFA6	Celltype-specific RNA	FALSE	0.00408175	0.000711952	0	SNP	FALSE	No_QTL	Monocyte
ENSG00000184988:TMEM106A	Celltype-specific RNA	TRUE	0.000598964	9.66178e-05	0	SNP	FALSE	SNP-only_QTL	Monocyte
ENSG00000184990:SIVA1	Celltype-specific RNA	FALSE	0.00318971	0.000294998	0	SNP	FALSE	No_QTL	Monocyte
ENSG00000184992:BRI3BP	Celltype-specific RNA	FALSE	0.00535671	0.0008389	0	SV	FALSE	No_QTL	Monocyte
ENSG00000185000:DGAT1	Celltype-specific RNA	FALSE	0.00296771	0.0011628	0	SNP	FALSE	No_QTL	Monocyte
ENSG00000185009:AP3M1	Celltype-specific RNA	FALSE	0.00890912	0.00327628	0	SNP	FALSE	No_QTL	Monocyte
ENSG00000185019:UBOX5	Celltype-specific RNA	TRUE	0.00668787	3.50513e-05	0	SNP	FALSE	SNP-only_QTL	Monocyte
ENSG00000185022:MAFF	Celltype-specific RNA	TRUE	0.00381098	8.76108e-05	0	SNP	FALSE	SNP-only_QTL	Monocyte
ENSG00000185024:BRF1	Celltype-specific RNA	TRUE	3.09461e-06	3.81972e-05	0	SV	FALSE	SV-QTL_noncausal	Monocyte
ENSG00000185033:SEMA4B	Celltype-specific RNA	FALSE	0.00110882	0.000803365	0	SNP	FALSE	No_QTL	Monocyte
ENSG00000185049:NELFA	Celltype-specific RNA	FALSE	0.0095256	0.000117083	0	SNP	FALSE	No_QTL	Monocyte
ENSG00000185085:INTS5	Celltype-specific RNA	FALSE	0.00779994	0.00063119	0	SNP	FALSE	No_QTL	Monocyte
ENSG00000185088:RPS27L	Celltype-specific RNA	FALSE	0.00225368	0.000585138	0	SNP	FALSE	No_QTL	Monocyte
ENSG00000185090:MANEAL	Celltype-specific RNA	FALSE	0.0125036	0.000848556	0	SNP	FALSE	No_QTL	Monocyte
ENSG00000185101:ANO9	Celltype-specific RNA	FALSE	0.00115731	0.000542527	0	SNP	FALSE	No_QTL	Monocyte
ENSG00000185104:FAF1	Celltype-specific RNA	FALSE	0.00232252	0.00059413	0	SNP	FALSE	No_QTL	Monocyte
ENSG00000185112:FAM43A	Celltype-specific RNA	TRUE	0.00255067	4.50652e-05	0	SNP	FALSE	SNP-only_QTL	Monocyte
ENSG00000185115:NSMCE3	Celltype-specific RNA	FALSE	0.00466335	0.000135979	0	SNP	FALSE	No_QTL	Monocyte
ENSG00000185122:HSF1	Celltype-specific RNA	FALSE	0.0012535	0.000182428	0	SNP	FALSE	No_QTL	Monocyte
ENSG00000185127:C6orf120	Celltype-specific RNA	FALSE	0.00127021	0.000816195	0	SNP	FALSE	No_QTL	Monocyte
ENSG00000185129:PURA	Celltype-specific RNA	FALSE	0.0102046	0.0012692	0	SNP	FALSE	No_QTL	Monocyte
ENSG00000185163:DDX51	Celltype-specific RNA	TRUE	0.000343085	8.42513e-05	0	SNP	FALSE	SNP-only_QTL	Monocyte
ENSG00000185168:LINC00482	Celltype-specific RNA	FALSE	0.00731222	0.000201878	0	SNP	FALSE	No_QTL	Monocyte
ENSG00000185198:PRSS57	Celltype-specific RNA	FALSE	0.00661743	0.000348987	0	SNP	FALSE	No_QTL	Monocyte
ENSG00000185201:IFITM2	Celltype-specific RNA	TRUE	0.000168682	4.72797e-05	0	SNP	FALSE	SNP-only_QTL	Monocyte
ENSG00000185215:TNFAIP2	Celltype-specific RNA	FALSE	0.000856232	0.00041397	0	SNP	FALSE	No_QTL	Monocyte
ENSG00000185219:ZNF445	Celltype-specific RNA	FALSE	0.0387567	0.000686789	0	SNP	FALSE	No_QTL	Monocyte
ENSG00000185220:PGBD2	Celltype-specific RNA	FALSE	0.00838469	0.00242216	0	SNP	FALSE	No_QTL	Monocyte
ENSG00000185236:RAB11B	Celltype-specific RNA	FALSE	0.00992123	0.00037172	0	SNP	FALSE	No_QTL	Monocyte
ENSG00000185238:PRMT3	Celltype-specific RNA	FALSE	0.0242034	0.000456587	0	SNP	FALSE	No_QTL	Monocyte
ENSG00000185246:PRPF39	Celltype-specific RNA	FALSE	0.0307355	0.00189042	0	SNP	FALSE	No_QTL	Monocyte
ENSG00000185252:ZNF74	Celltype-specific RNA	FALSE	0.00124541	0.000232969	0	SNP	FALSE	No_QTL	Monocyte
ENSG00000185278:ZBTB37	Celltype-specific RNA	FALSE	0.0425628	0.00109765	0	SNP	FALSE	No_QTL	Monocyte
ENSG00000185298:CCDC137	Celltype-specific RNA	TRUE	0.00064411	6.11753e-05	0	SNP	FALSE	SNP-only_QTL	Monocyte
ENSG00000185305:ARL15	Celltype-specific RNA	FALSE	0.00962038	0.000568767	0	SNP	FALSE	No_QTL	Monocyte
ENSG00000185324:CDK10	Celltype-specific RNA	TRUE	0.000437365	6.30141e-05	0	SNP	FALSE	SNP-only_QTL	Monocyte
ENSG00000185338:SOCS1	Celltype-specific RNA	FALSE	0.00407444	0.000682577	0	SNP	FALSE	No_QTL	Monocyte
ENSG00000185339:TCN2	Celltype-specific RNA	FALSE	0.0368593	0.00030391	0	SNP	FALSE	No_QTL	Monocyte
ENSG00000185344:ATP6V0A2	Celltype-specific RNA	FALSE	0.0130295	0.00025101	0	SNP	FALSE	No_QTL	Monocyte
ENSG00000185361:TNFAIP8L1	Celltype-specific RNA	TRUE	0.00995134	9.71512e-05	0	SNP	FALSE	SNP-only_QTL	Monocyte
ENSG00000185379:RAD51D	Celltype-specific RNA	TRUE	0.00185009	2.14983e-05	0	SNP	FALSE	SNP-only_QTL	Monocyte
ENSG00000185420:SMYD3	Celltype-specific RNA	FALSE	0.00237756	0.00010282	0	SNP	FALSE	No_QTL	Monocyte
ENSG00000185436:IFNLR1	Celltype-specific RNA	FALSE	0.00257253	0.000908183	0	SNP	FALSE	No_QTL	Monocyte
ENSG00000185437:SH3BGR	Celltype-specific RNA	FALSE	0.00524615	0.00018901	0	SNP	FALSE	No_QTL	Monocyte
ENSG00000185453:ZSWIM9	Celltype-specific RNA	FALSE	0.00206558	0.000264466	0	SNP	FALSE	No_QTL	Monocyte
ENSG00000185475:TMEM179B	Celltype-specific RNA	FALSE	0.00334874	0.000283382	0	SNP	FALSE	No_QTL	Monocyte
ENSG00000185477:GPRIN3	Celltype-specific RNA	FALSE	0.000186681	0.00167699	0	SNP	FALSE	No_QTL	Monocyte
ENSG00000185480:PARPBP	Celltype-specific RNA	TRUE	0.0150297	4.64008e-05	0	SV	FALSE	SNP-only_QTL	Monocyte
ENSG00000185504:FAAP100	Celltype-specific RNA	FALSE	0.00351816	0.000115782	0	SNP	FALSE	No_QTL	Monocyte
ENSG00000185507:IRF7	Celltype-specific RNA	FALSE	0.000105823	0.000156932	0	SNP	FALSE	No_QTL	Monocyte
ENSG00000185513:L3MBTL1	Celltype-specific RNA	FALSE	0.0100399	0.000240605	0	SNP	FALSE	No_QTL	Monocyte
ENSG00000185527:PDE6G	Celltype-specific RNA	TRUE	0.00294996	7.57421e-05	0	SNP	FALSE	SNP-only_QTL	Monocyte
ENSG00000185559:DLK1	Celltype-specific RNA	TRUE	0.00487543	4.56471e-05	0	SNP	FALSE	SNP-only_QTL	Monocyte
ENSG00000185561:TLCD2	Celltype-specific RNA	FALSE	0.00236469	0.000404106	0	SNP	FALSE	No_QTL	Monocyte
ENSG00000185585:OLFML2A	Celltype-specific RNA	FALSE	0.0183956	0.000264184	0	SNP	FALSE	No_QTL	Monocyte
ENSG00000185607:ACTBP7	Celltype-specific RNA	FALSE	0.00214133	0.000158539	0	SNP	FALSE	No_QTL	Monocyte
ENSG00000185608:MRPL40	Celltype-specific RNA	FALSE	0.0151734	0.00205382	0	SNP	FALSE	No_QTL	Monocyte
ENSG00000185621:LMLN	Celltype-specific RNA	FALSE	0.00177034	0.00101834	0	SNP	FALSE	No_QTL	Monocyte
ENSG00000185627:PSMD13	Celltype-specific RNA	TRUE	0.00070934	5.9971e-06	0	SNP	FALSE	SNP-only_QTL	Monocyte
ENSG00000185630:PBX1	Celltype-specific RNA	FALSE	0.0107682	0.000329525	0	SNP	FALSE	No_QTL	Monocyte
ENSG00000185640:KRT79	Celltype-specific RNA	TRUE	0.00162714	1.66473e-06	0	SNP	FALSE	SNP-only_QTL	Monocyte
ENSG00000185650:ZFP36L1	Celltype-specific RNA	FALSE	0.0244933	0.000338463	0	SNP	FALSE	No_QTL	Monocyte
ENSG00000185658:BRWD1	Celltype-specific RNA	FALSE	0.00508027	0.000766977	0	SNP	FALSE	No_QTL	Monocyte
ENSG00000185669:SNAI3	Celltype-specific RNA	TRUE	0.00244336	7.51213e-05	0	SNP	FALSE	SNP-only_QTL	Monocyte
ENSG00000185684:EP400P1	Celltype-specific RNA	FALSE	0.000933003	0.000161805	0	SNP	FALSE	No_QTL	Monocyte
ENSG00000185697:MYBL1	Celltype-specific RNA	FALSE	0.0173628	0.000105988	0	SNP	FALSE	No_QTL	Monocyte
ENSG00000185728:YTHDF3	Celltype-specific RNA	FALSE	0.0199416	0.000737757	0	SNP	FALSE	No_QTL	Monocyte
ENSG00000185730:ZNF696	Celltype-specific RNA	FALSE	0.00642083	0.00225579	0	SNP	FALSE	No_QTL	Monocyte
ENSG00000185745:IFIT1	Celltype-specific RNA	FALSE	0.00792868	0.000469269	0	SNP	FALSE	No_QTL	Monocyte
ENSG00000185800:DMWD	Celltype-specific RNA	TRUE	0.00277875	3.99892e-05	0	SNP	FALSE	SNP-only_QTL	Monocyte
ENSG00000185803:SLC52A2	Celltype-specific RNA	FALSE	0.0158355	0.00108198	0	SNP	FALSE	No_QTL	Monocyte
ENSG00000185808:PIGP	Celltype-specific RNA	TRUE	0.0221242	3.98514e-05	0	SNP	FALSE	SNP-only_QTL	Monocyte
ENSG00000185813:PCYT2	Celltype-specific RNA	FALSE	0.000194845	0.000219446	0	SV	FALSE	No_QTL	Monocyte
ENSG00000185834:RPL12P4	Celltype-specific RNA	TRUE	0.0157096	9.18483e-05	0	SNP	FALSE	SNP-only_QTL	Monocyte
ENSG00000185875:THNSL1	Celltype-specific RNA	FALSE	0.0742272	0.0010174	0	SNP	FALSE	No_QTL	Monocyte
ENSG00000185880:TRIM69	Celltype-specific RNA	FALSE	0.0156113	0.00040592	0	SNP	FALSE	No_QTL	Monocyte
ENSG00000185885:IFITM1	Celltype-specific RNA	FALSE	0.000718485	0.000488724	0	SNP	FALSE	No_QTL	Monocyte
ENSG00000185897:FFAR3	Celltype-specific RNA	FALSE	0.00824162	0.000550239	0	SNP	FALSE	No_QTL	Monocyte
ENSG00000185905:C16orf54	Celltype-specific RNA	FALSE	0.00220757	0.00207408	0	SNP	FALSE	No_QTL	Monocyte
ENSG00000185917:SETD4	Celltype-specific RNA	FALSE	0.0122761	0.00109717	0	SNP	FALSE	No_QTL	Monocyte
ENSG00000185920:PTCH1	Celltype-specific RNA	TRUE	0.0152851	3.25457e-05	0	SNP	FALSE	SNP-only_QTL	Monocyte
ENSG00000185924:RTN4RL1	Celltype-specific RNA	TRUE	0.00218248	6.83875e-08	1	SNP	FALSE	SNP-only_QTL	Monocyte
ENSG00000185946:RNPC3	Celltype-specific RNA	FALSE	0.0310723	0.000281046	0	SNP	FALSE	No_QTL	Monocyte
ENSG00000185947:ZNF267	Celltype-specific RNA	FALSE	0.00550045	0.000283683	0	SNP	FALSE	No_QTL	Monocyte
ENSG00000185950:IRS2	Celltype-specific RNA	FALSE	0.00658826	0.000772995	0	SNP	FALSE	No_QTL	Monocyte
ENSG00000185958:FAM186A	Celltype-specific RNA	TRUE	0.00292341	7.84471e-06	0	SNP	FALSE	SNP-only_QTL	Monocyte
ENSG00000185972:CCIN	Celltype-specific RNA	TRUE	7.22744e-05	0.00523025	0	SNP	FALSE	SV-QTL_noncausal	Monocyte
ENSG00000185989:RASA3	Celltype-specific RNA	TRUE	0.000264536	2.73625e-05	0	SNP	FALSE	SNP-only_QTL	Monocyte
ENSG00000186001:LRCH3	Celltype-specific RNA	FALSE	0.00102892	0.00151557	0	SNP	FALSE	No_QTL	Monocyte
ENSG00000186020:ZNF529	Celltype-specific RNA	FALSE	0.0289755	0.000648567	0	SNP	FALSE	No_QTL	Monocyte
ENSG00000186026:ZNF284	Celltype-specific RNA	FALSE	0.0226694	0.000327181	0	SNP	FALSE	No_QTL	Monocyte
ENSG00000186047:DLEU7	Celltype-specific RNA	FALSE	0.00493458	0.00106201	0	SNP	FALSE	No_QTL	Monocyte
ENSG00000186049:KRT73	Celltype-specific RNA	FALSE	0.0156246	0.000348749	0	SNP	FALSE	No_QTL	Monocyte
ENSG00000186081:KRT5	Celltype-specific RNA	FALSE	0.00372909	0.000130027	0	SNP	FALSE	No_QTL	Monocyte
ENSG00000186130:ZBTB6	Celltype-specific RNA	FALSE	0.0140643	0.00165981	0	SNP	FALSE	No_QTL	Monocyte
ENSG00000186132:C2orf76	Celltype-specific RNA	FALSE	0.0111964	0.000712706	0	SNP	FALSE	No_QTL	Monocyte
ENSG00000186152:LILRP1	Celltype-specific RNA	TRUE	0.000190375	8.75956e-05	0	SNP	FALSE	SNP-only_QTL	Monocyte
ENSG00000186153:WWOX	Celltype-specific RNA	FALSE	0.0188244	0.000472201	0	SNP	FALSE	No_QTL	Monocyte
ENSG00000186162:CIDECP1	Celltype-specific RNA	FALSE	0.00514286	0.00143404	0	SNP	FALSE	No_QTL	Monocyte
ENSG00000186174:BCL9L	Celltype-specific RNA	FALSE	0.00333627	0.000471354	0	SNP	FALSE	No_QTL	Monocyte
ENSG00000186187:ZNRF1	Celltype-specific RNA	FALSE	0.00130126	0.000844876	0	SNP	FALSE	No_QTL	Monocyte
ENSG00000186193:SAPCD2	Celltype-specific RNA	FALSE	0.000459206	0.000185137	0	SNP	FALSE	No_QTL	Monocyte
ENSG00000186204:CYP4F12	Celltype-specific RNA	FALSE	0.0150245	0.000116798	0	SNP	FALSE	No_QTL	Monocyte
ENSG00000186222:BLOC1S4	Celltype-specific RNA	FALSE	0.0097506	0.000269249	0	SNP	FALSE	No_QTL	Monocyte
ENSG00000186230:ZNF749	Celltype-specific RNA	FALSE	0.00590157	0.00017433	0	SNP	FALSE	No_QTL	Monocyte
ENSG00000186260:MRTFB	Celltype-specific RNA	FALSE	0.0282226	0.000155105	0	SNP	FALSE	No_QTL	Monocyte
ENSG00000186272:ZNF17	Celltype-specific RNA	FALSE	0.0360173	0.00032186	0	SNP	FALSE	No_QTL	Monocyte
ENSG00000186283:TOR3A	Celltype-specific RNA	FALSE	0.000795571	0.000296385	0	SNP	FALSE	No_QTL	Monocyte
ENSG00000186314:PRELID2	Celltype-specific RNA	TRUE	0.0066209	2.23789e-05	0	SNP	FALSE	SNP-only_QTL	Monocyte
ENSG00000186326:RGS9BP	Celltype-specific RNA	TRUE	0.0275641	8.05335e-05	0	SNP	FALSE	SNP-only_QTL	Monocyte
ENSG00000186329:TMEM212	Celltype-specific RNA	FALSE	0.0211109	0.000181589	0	SNP	FALSE	No_QTL	Monocyte
ENSG00000186395:KRT10	Celltype-specific RNA	FALSE	0.0109404	0.000436832	0	SNP	FALSE	No_QTL	Monocyte
ENSG00000186409:CCDC30	Celltype-specific RNA	FALSE	0.0030428	0.000606604	0	SNP	FALSE	No_QTL	Monocyte
ENSG00000186431:FCAR	Celltype-specific RNA	TRUE	0.000913809	1.79963e-09	1	SNP	FALSE	SNP-only_QTL	Monocyte
ENSG00000186448:ZNF197	Celltype-specific RNA	FALSE	0.0564687	0.00173706	0	SNP	FALSE	No_QTL	Monocyte
ENSG00000186468:RPS23	Celltype-specific RNA	TRUE	0.00274004	3.29744e-05	0	SNP	FALSE	SNP-only_QTL	Monocyte
ENSG00000186470:BTN3A2	Celltype-specific RNA	TRUE	0.00150834	1.87914e-09	1	SNP	FALSE	SNP-only_QTL	Monocyte
ENSG00000186479:RGS7BP	Celltype-specific RNA	FALSE	0.000742706	0.000674971	0	SV	FALSE	No_QTL	Monocyte
ENSG00000186480:INSIG1	Celltype-specific RNA	FALSE	0.00441005	0.000142667	0	SNP	FALSE	No_QTL	Monocyte
ENSG00000186496:ZNF396	Celltype-specific RNA	FALSE	0.0110385	0.00282187	0	SNP	FALSE	No_QTL	Monocyte
ENSG00000186501:TMEM222	Celltype-specific RNA	TRUE	0.00851602	7.46123e-05	0	SNP	FALSE	SNP-only_QTL	Monocyte
ENSG00000186522:SEPTIN10	Celltype-specific RNA	FALSE	0.00262723	0.000429923	0	SNP	FALSE	No_QTL	Monocyte
ENSG00000186532:SMYD4	Celltype-specific RNA	FALSE	0.000131878	0.000249467	0	SNP	FALSE	No_QTL	Monocyte
ENSG00000186567:CEACAM19	Celltype-specific RNA	FALSE	0.00174412	0.00187614	0	SNP	FALSE	No_QTL	Monocyte
ENSG00000186577:SMIM29	Celltype-specific RNA	TRUE	0.0022836	2.9043e-05	0	SNP	FALSE	SNP-only_QTL	Monocyte
ENSG00000186591:UBE2H	Celltype-specific RNA	FALSE	0.0169782	0.000175588	0	SNP	FALSE	No_QTL	Monocyte
ENSG00000186594:MIR22HG	Celltype-specific RNA	TRUE	0.000430659	8.88588e-06	0	SNP	FALSE	SNP-only_QTL	Monocyte
ENSG00000186628:FSD2	Celltype-specific RNA	TRUE	0.00687626	8.93346e-05	0	SNP	FALSE	SNP-only_QTL	Monocyte
ENSG00000186635:ARAP1	Celltype-specific RNA	FALSE	0.000932751	0.00197503	0	SV	FALSE	No_QTL	Monocyte
ENSG00000186642:PDE2A	Celltype-specific RNA	FALSE	0.0036014	0.00127257	0	SV	FALSE	No_QTL	Monocyte
ENSG00000186648:CARMIL3	Celltype-specific RNA	FALSE	0.0018327	0.00115525	0	SNP	FALSE	No_QTL	Monocyte
ENSG00000186652:PRG2	Celltype-specific RNA	FALSE	0.0139566	0.0001411	0	SV	FALSE	No_QTL	Monocyte
ENSG00000186654:PRR5	Celltype-specific RNA	FALSE	0.00417001	0.000277411	0	SNP	FALSE	No_QTL	Monocyte
ENSG00000186665:C17orf58	Celltype-specific RNA	FALSE	0.0106258	0.00044379	0	SV	FALSE	No_QTL	Monocyte
ENSG00000186666:BCDIN3D	Celltype-specific RNA	FALSE	0.0235083	0.000171589	0	SNP	FALSE	No_QTL	Monocyte
ENSG00000186710:CFAP73	Celltype-specific RNA	FALSE	0.00402858	0.000175044	0	SV	FALSE	No_QTL	Monocyte
ENSG00000186716:BCR	Celltype-specific RNA	FALSE	0.003003	0.00033051	0	SV	FALSE	No_QTL	Monocyte
ENSG00000186792:HYAL3	Celltype-specific RNA	FALSE	0.00341828	0.000120711	0	SNP	FALSE	No_QTL	Monocyte
ENSG00000186812:ZNF397	Celltype-specific RNA	TRUE	0.0162317	3.37752e-05	0	SNP	FALSE	SNP-only_QTL	Monocyte
ENSG00000186815:TPCN1	Celltype-specific RNA	FALSE	0.0225246	0.000714662	0	SV	FALSE	No_QTL	Monocyte
ENSG00000186818:LILRB4	Celltype-specific RNA	TRUE	0.00024645	1.17292e-05	0	SNP	FALSE	SNP-only_QTL	Monocyte
ENSG00000186827:TNFRSF4	Celltype-specific RNA	TRUE	0.00557818	3.94974e-05	0	SV	FALSE	SNP-only_QTL	Monocyte
ENSG00000186834:HEXIM1	Celltype-specific RNA	FALSE	0.0167213	0.000786798	0	SNP	FALSE	No_QTL	Monocyte
ENSG00000186854:TRABD2A	Celltype-specific RNA	FALSE	0.0224094	0.00169421	0	SNP	FALSE	No_QTL	Monocyte
ENSG00000186891:TNFRSF18	Celltype-specific RNA	FALSE	0.000797262	0.000885276	0	SV	FALSE	No_QTL	Monocyte
ENSG00000186908:ZDHHC17	Celltype-specific RNA	FALSE	0.000654626	0.000711137	0	SV	FALSE	No_QTL	Monocyte
ENSG00000186918:ZNF395	Celltype-specific RNA	TRUE	0.0103672	4.7696e-05	0	SNP	FALSE	SNP-only_QTL	Monocyte
ENSG00000186951:PPARA	Celltype-specific RNA	FALSE	0.0024526	0.0013703	0	SNP	FALSE	No_QTL	Monocyte
ENSG00000186998:EMID1	Celltype-specific RNA	FALSE	0.0439228	0.000307986	0	SNP	FALSE	No_QTL	Monocyte
ENSG00000187024:PTRH1	Celltype-specific RNA	FALSE	0.0195315	0.000962112	0	SNP	FALSE	No_QTL	Monocyte
ENSG00000187045:TMPRSS6	Celltype-specific RNA	FALSE	0.00808867	0.000220652	0	SNP	FALSE	No_QTL	Monocyte
ENSG00000187049:TMEM216	Celltype-specific RNA	FALSE	0.00844674	0.000722222	0	SV	FALSE	No_QTL	Monocyte
ENSG00000187097:ENTPD5	Celltype-specific RNA	FALSE	0.00348386	0.00186742	0	SNP	FALSE	No_QTL	Monocyte
ENSG00000187098:MITF	Celltype-specific RNA	TRUE	0.0178108	2.45472e-05	0	SNP	FALSE	SNP-only_QTL	Monocyte
ENSG00000187116:LILRA5	Celltype-specific RNA	TRUE	0.000149549	1.41584e-05	0	SV	FALSE	SNP-only_QTL	Monocyte
ENSG00000187118:CMC1	Celltype-specific RNA	FALSE	0.000420749	0.000262228	0	SNP	FALSE	No_QTL	Monocyte
ENSG00000187147:RNF220	Celltype-specific RNA	FALSE	0.00241558	0.00142276	0	SNP	FALSE	No_QTL	Monocyte
ENSG00000187164:SHTN1	Celltype-specific RNA	TRUE	0.000114034	9.9365e-07	1	SNP	FALSE	SNP-only_QTL	Monocyte
ENSG00000187189:TSPYL4	Celltype-specific RNA	FALSE	0.0609477	0.000689745	0	SNP	FALSE	No_QTL	Monocyte
ENSG00000187193:MT1X	Celltype-specific RNA	FALSE	0.0344011	0.00198198	0	SNP	FALSE	No_QTL	Monocyte
ENSG00000187210:GCNT1	Celltype-specific RNA	FALSE	0.0300037	0.000888718	0	SNP	FALSE	No_QTL	Monocyte
ENSG00000187231:SESTD1	Celltype-specific RNA	FALSE	0.0477784	0.000544367	0	SNP	FALSE	No_QTL	Monocyte
ENSG00000187244:BCAM	Celltype-specific RNA	FALSE	0.0351968	0.00135726	0	SNP	FALSE	No_QTL	Monocyte
ENSG00000187257:RSBN1L	Celltype-specific RNA	FALSE	0.0113499	0.000821618	0	SNP	FALSE	No_QTL	Monocyte
ENSG00000187266:EPOR	Celltype-specific RNA	FALSE	0.00713936	0.00024409	0	SNP	FALSE	No_QTL	Monocyte
ENSG00000187323:DCC	Celltype-specific RNA	FALSE	0.0116715	0.000268842	0	SNP	FALSE	No_QTL	Monocyte
ENSG00000187398:LUZP2	Celltype-specific RNA	FALSE	0.00100772	0.000105937	0	SNP	FALSE	No_QTL	Monocyte
ENSG00000187474:FPR3	Celltype-specific RNA	TRUE	0.00315876	3.36283e-05	0	SNP	FALSE	SNP-only_QTL	Monocyte
ENSG00000187498:COL4A1	Celltype-specific RNA	TRUE	0.00116162	7.33627e-05	0	SNP	FALSE	SNP-only_QTL	Monocyte
ENSG00000187531:SIRT7	Celltype-specific RNA	FALSE	0.00156386	0.000227923	0	SNP	FALSE	No_QTL	Monocyte
ENSG00000187534:PRR13P5	Celltype-specific RNA	FALSE	0.00390769	0.000824118	0	SNP	FALSE	No_QTL	Monocyte
ENSG00000187554:TLR5	Celltype-specific RNA	TRUE	0.00134483	9.58828e-06	0	SNP	FALSE	SNP-only_QTL	Monocyte
ENSG00000187556:NANOS3	Celltype-specific RNA	FALSE	0.000399324	0.000112324	0	SNP	FALSE	No_QTL	Monocyte
ENSG00000187583:PLEKHN1	Celltype-specific RNA	FALSE	0.00519762	0.000692643	0	SV	FALSE	No_QTL	Monocyte
ENSG00000187595:ZNF385C	Celltype-specific RNA	FALSE	0.0345031	0.000242664	0	SNP	FALSE	No_QTL	Monocyte
ENSG00000187605:TET3	Celltype-specific RNA	FALSE	0.0191248	0.00146432	0	SNP	FALSE	No_QTL	Monocyte
ENSG00000187607:ZNF286A	Celltype-specific RNA	FALSE	0.00975353	0.00105707	0	SNP	FALSE	No_QTL	Monocyte
ENSG00000187608:ISG15	Celltype-specific RNA	FALSE	0.00256453	0.00254923	0	SV	FALSE	No_QTL	Monocyte
ENSG00000187626:ZKSCAN4	Celltype-specific RNA	FALSE	0.00245449	0.00257389	0	SNP	FALSE	No_QTL	Monocyte
ENSG00000187630:DHRS4L2	Celltype-specific RNA	FALSE	0.0221825	0.00132101	0	SNP	FALSE	No_QTL	Monocyte
ENSG00000187653:TMSB4XP8	Celltype-specific RNA	FALSE	0.0209138	0.00373636	0	SNP	FALSE	No_QTL	Monocyte
ENSG00000187676:B3GLCT	Celltype-specific RNA	FALSE	0.00336612	0.000201077	0	SNP	FALSE	No_QTL	Monocyte
ENSG00000187713:TMEM203	Celltype-specific RNA	FALSE	0.00497356	0.000561428	0	SNP	FALSE	No_QTL	Monocyte
ENSG00000187735:TCEA1	Celltype-specific RNA	FALSE	0.028298	0.00022922	0	SNP	FALSE	No_QTL	Monocyte
ENSG00000187736:NHEJ1	Celltype-specific RNA	FALSE	0.0114009	0.00142749	0	SNP	FALSE	No_QTL	Monocyte
ENSG00000187778:MCRS1	Celltype-specific RNA	FALSE	0.0275311	0.000281408	0	SNP	FALSE	No_QTL	Monocyte
ENSG00000187796:CARD9	Celltype-specific RNA	FALSE	0.00317012	0.000320994	0	SNP	FALSE	No_QTL	Monocyte
ENSG00000187801:ZFP69B	Celltype-specific RNA	FALSE	0.0179866	0.000341237	0	SNP	FALSE	No_QTL	Monocyte
ENSG00000187815:ZFP69	Celltype-specific RNA	FALSE	0.0246813	0.00279147	0	SNP	FALSE	No_QTL	Monocyte
ENSG00000187833:C2orf78	Celltype-specific RNA	FALSE	0.0211122	0.000266218	0	SNP	FALSE	No_QTL	Monocyte
ENSG00000187840:EIF4EBP1	Celltype-specific RNA	FALSE	0.0195834	0.00101265	0	SNP	FALSE	No_QTL	Monocyte
ENSG00000187862:TTC24	Celltype-specific RNA	FALSE	0.0158245	0.00413264	0	SNP	FALSE	No_QTL	Monocyte
ENSG00000187867:PALM3	Celltype-specific RNA	TRUE	0.0010447	4.33558e-05	0	SNP	FALSE	SNP-only_QTL	Monocyte
ENSG00000187902:SHISA7	Celltype-specific RNA	TRUE	4.64543e-06	4.91858e-07	0	SNP	FALSE	SV-QTL_noncausal	Monocyte
ENSG00000187922:LCN10	Celltype-specific RNA	TRUE	0.000271792	5.50963e-05	0	SNP	FALSE	SNP-only_QTL	Monocyte
ENSG00000187942:LDLRAD2	Celltype-specific RNA	TRUE	0.0152891	7.6564e-05	0	SNP	FALSE	SNP-only_QTL	Monocyte
ENSG00000187953:PMS2CL	Celltype-specific RNA	FALSE	0.00293765	0.00127592	0	SNP	FALSE	No_QTL	Monocyte
ENSG00000187957:DNER	Celltype-specific RNA	FALSE	0.00364294	0.000125472	0	SNP	FALSE	No_QTL	Monocyte
ENSG00000188001:TPRG1	Celltype-specific RNA	FALSE	0.0127973	0.00115764	0	SNP	FALSE	No_QTL	Monocyte
ENSG00000188015:S100A3	Celltype-specific RNA	FALSE	0.0377643	0.000667768	0	SNP	FALSE	No_QTL	Monocyte
ENSG00000188037:CLCN1	Celltype-specific RNA	TRUE	0.00476373	2.18873e-05	0	SNP	FALSE	SNP-only_QTL	Monocyte
ENSG00000188042:ARL4C	Celltype-specific RNA	TRUE	0.00411889	1.16711e-05	0	SNP	FALSE	SNP-only_QTL	Monocyte
ENSG00000188060:RAB42	Celltype-specific RNA	FALSE	0.0355368	0.00146642	0	SNP	FALSE	No_QTL	Monocyte
ENSG00000188086:PRSS45P	Celltype-specific RNA	FALSE	0.0123839	0.000229526	0	SNP	FALSE	No_QTL	Monocyte
ENSG00000188092:GPR89B	Celltype-specific RNA	FALSE	0.0367717	0.000183017	0	SNP	FALSE	No_QTL	Monocyte
ENSG00000188095:MESP2	Celltype-specific RNA	TRUE	0.0322946	4.04724e-05	0	SNP	FALSE	SNP-only_QTL	Monocyte
ENSG00000188167:TMPPE	Celltype-specific RNA	FALSE	0.00725398	0.000293114	0	SNP	FALSE	No_QTL	Monocyte
ENSG00000188177:ZC3H6	Celltype-specific RNA	FALSE	0.0205585	0.000242825	0	SNP	FALSE	No_QTL	Monocyte
ENSG00000188186:LAMTOR4	Celltype-specific RNA	FALSE	0.00132142	0.000203463	0	SNP	FALSE	No_QTL	Monocyte
ENSG00000188211:NCR3LG1	Celltype-specific RNA	FALSE	0.011365	0.000165482	0	SNP	FALSE	No_QTL	Monocyte
ENSG00000188215:DCUN1D3	Celltype-specific RNA	FALSE	0.0292688	0.00163164	0	SNP	FALSE	No_QTL	Monocyte
ENSG00000188219:POTEE	Celltype-specific RNA	FALSE	0.000773633	0.000271312	0	SNP	FALSE	No_QTL	Monocyte
ENSG00000188229:TUBB4B	Celltype-specific RNA	FALSE	0.00090068	0.000368434	0	SNP	FALSE	No_QTL	Monocyte
ENSG00000188243:COMMD6	Celltype-specific RNA	FALSE	0.00252738	0.000195719	0	SNP	FALSE	No_QTL	Monocyte
ENSG00000188277:C15orf62	Celltype-specific RNA	TRUE	0.000107688	5.60842e-07	1	SNP	FALSE	SNP-only_QTL	Monocyte
ENSG00000188290:HES4	Celltype-specific RNA	TRUE	0.00187756	5.92563e-05	0	SV	FALSE	SNP-only_QTL	Monocyte
ENSG00000188312:CENPP	Celltype-specific RNA	FALSE	0.00145156	0.000561272	0	SNP	FALSE	No_QTL	Monocyte
ENSG00000188313:PLSCR1	Celltype-specific RNA	FALSE	0.00487092	0.00207991	0	SNP	FALSE	No_QTL	Monocyte
ENSG00000188315:C3orf62	Celltype-specific RNA	FALSE	0.0108991	0.00302487	0	SNP	FALSE	No_QTL	Monocyte
ENSG00000188316:ENO4	Celltype-specific RNA	FALSE	0.00541121	0.00407766	0	SNP	FALSE	No_QTL	Monocyte
ENSG00000188321:ZNF559	Celltype-specific RNA	FALSE	0.00449888	0.000473791	0	SNP	FALSE	No_QTL	Monocyte
ENSG00000188322:SBK1	Celltype-specific RNA	FALSE	0.00524904	0.00018499	0	SNP	FALSE	No_QTL	Monocyte
ENSG00000188342:GTF2F2	Celltype-specific RNA	FALSE	0.00662267	0.000232117	0	SNP	FALSE	No_QTL	Monocyte
ENSG00000188372:ZP3	Celltype-specific RNA	TRUE	8.03937e-07	2.91408e-10	1	SNP	FALSE	SV-QTL_noncausal	Monocyte
ENSG00000188386:PPP3R2	Celltype-specific RNA	FALSE	0.00131546	0.000186422	0	SNP	FALSE	No_QTL	Monocyte
ENSG00000188404:SELL	Celltype-specific RNA	FALSE	0.00346296	0.000215367	0	SNP	FALSE	No_QTL	Monocyte
ENSG00000188428:BLOC1S5	Celltype-specific RNA	FALSE	0.00439445	0.000365892	0	SNP	FALSE	No_QTL	Monocyte
ENSG00000188452:CERKL	Celltype-specific RNA	TRUE	0.00970751	6.19592e-05	0	SNP	FALSE	SNP-only_QTL	Monocyte
ENSG00000188483:IER5L	Celltype-specific RNA	FALSE	0.0578955	0.000298157	0	SNP	FALSE	No_QTL	Monocyte
ENSG00000188517:COL25A1	Celltype-specific RNA	FALSE	0.000202947	0.000123568	0	SNP	FALSE	No_QTL	Monocyte
ENSG00000188522:FAM83G	Celltype-specific RNA	TRUE	0.000558607	4.23705e-05	0	SNP	FALSE	SNP-only_QTL	Monocyte
ENSG00000188536:HBA2	Celltype-specific RNA	FALSE	0.00264374	0.000172971	0	SNP	FALSE	No_QTL	Monocyte
ENSG00000188542:DUSP28	Celltype-specific RNA	FALSE	0.00253681	0.000637274	0	SNP	FALSE	No_QTL	Monocyte
ENSG00000188549:CCDC9B	Celltype-specific RNA	FALSE	0.0153566	0.00211097	0	SNP	FALSE	No_QTL	Monocyte
ENSG00000188559:RALGAPA2	Celltype-specific RNA	FALSE	0.0409202	0.00101588	0	SNP	FALSE	No_QTL	Monocyte
ENSG00000188566:NDOR1	Celltype-specific RNA	TRUE	0.0117999	1.56276e-05	0	SNP	FALSE	SNP-only_QTL	Monocyte
ENSG00000188585:CLEC20A	Celltype-specific RNA	TRUE	0.0333203	9.51623e-06	0	SNP	FALSE	SNP-only_QTL	Monocyte
ENSG00000188611:ASAH2	Celltype-specific RNA	TRUE	0.00367836	9.52063e-05	0	SNP	FALSE	SNP-only_QTL	Monocyte
ENSG00000188613:NANOS1	Celltype-specific RNA	FALSE	0.0355661	0.000624502	0	SNP	FALSE	No_QTL	Monocyte
ENSG00000188647:PTAR1	Celltype-specific RNA	FALSE	0.0279176	0.000984188	0	SNP	FALSE	No_QTL	Monocyte
ENSG00000188677:PARVB	Celltype-specific RNA	FALSE	0.00703487	0.000551823	0	SNP	FALSE	No_QTL	Monocyte
ENSG00000188690:UROS	Celltype-specific RNA	TRUE	0.00504022	9.58207e-05	0	SNP	FALSE	SNP-only_QTL	Monocyte
ENSG00000188735:TMEM120B	Celltype-specific RNA	FALSE	0.0191176	0.00080294	0	SV	FALSE	No_QTL	Monocyte
ENSG00000188738:FSIP2	Celltype-specific RNA	FALSE	0.00713544	0.00123733	0	SNP	FALSE	No_QTL	Monocyte
ENSG00000188747:NOXA1	Celltype-specific RNA	FALSE	0.00320222	0.00102062	0	SNP	FALSE	No_QTL	Monocyte
ENSG00000188760:TMEM198	Celltype-specific RNA	FALSE	0.00244496	0.00049776	0	SNP	FALSE	No_QTL	Monocyte
ENSG00000188765:TMSB4XP2	Celltype-specific RNA	FALSE	0.000933892	0.000283712	0	SNP	FALSE	No_QTL	Monocyte
ENSG00000188785:ZNF548	Celltype-specific RNA	FALSE	0.0301212	0.00146931	0	SNP	FALSE	No_QTL	Monocyte
ENSG00000188811:NHLRC3	Celltype-specific RNA	TRUE	0.00267243	3.87356e-05	0	SNP	FALSE	SNP-only_QTL	Monocyte
ENSG00000188820:CALHM6	Celltype-specific RNA	TRUE	0.00663635	1.30285e-07	0	SNP	FALSE	SNP-only_QTL	Monocyte
ENSG00000188825:LINC00910	Celltype-specific RNA	FALSE	0.000104741	0.000962307	0	SV	FALSE	No_QTL	Monocyte
ENSG00000188846:RPL14	Celltype-specific RNA	TRUE	0.000566612	5.16378e-05	0	SNP	FALSE	SNP-only_QTL	Monocyte
ENSG00000188873:RPL10AP2	Celltype-specific RNA	FALSE	0.0244537	0.00191473	0	SNP	FALSE	No_QTL	Monocyte
ENSG00000188878:FBF1	Celltype-specific RNA	FALSE	0.0128644	0.000564174	0	SNP	FALSE	No_QTL	Monocyte
ENSG00000188906:LRRK2	Celltype-specific RNA	FALSE	0.00319549	0.00103292	0	SNP	FALSE	No_QTL	Monocyte
ENSG00000188910:GJB3	Celltype-specific RNA	TRUE	0.00123366	5.48595e-06	3	SNP	FALSE	SNP-only_QTL	Monocyte
ENSG00000188933:USP32P1	Celltype-specific RNA	TRUE	3.96931e-05	0.000391878	0	SNP	FALSE	SV-QTL_noncausal	Monocyte
ENSG00000188938:FAM120AOS	Celltype-specific RNA	FALSE	0.0135507	0.000300795	0	SNP	FALSE	No_QTL	Monocyte
ENSG00000188976:NOC2L	Celltype-specific RNA	FALSE	0.00205064	0.000122342	0	SV	FALSE	No_QTL	Monocyte
ENSG00000188986:NELFB	Celltype-specific RNA	TRUE	0.000667997	4.91257e-05	0	SNP	FALSE	SNP-only_QTL	Monocyte
ENSG00000188997:KCTD21	Celltype-specific RNA	FALSE	0.0499964	0.000569326	0	SV	FALSE	No_QTL	Monocyte
ENSG00000189043:NDUFA4	Celltype-specific RNA	TRUE	0.000520038	7.36018e-07	0	SNP	FALSE	SNP-only_QTL	Monocyte
ENSG00000189046:ALKBH2	Celltype-specific RNA	FALSE	0.00691729	0.000659172	0	SV	FALSE	No_QTL	Monocyte
ENSG00000189051:RNF222	Celltype-specific RNA	FALSE	0.000190393	0.000277938	0	SNP	FALSE	No_QTL	Monocyte
ENSG00000189057:FAM111B	Celltype-specific RNA	FALSE	0.0531842	0.000320425	0	SV	FALSE	No_QTL	Monocyte
ENSG00000189058:APOD	Celltype-specific RNA	TRUE	2.515e-07	3.16991e-07	2	SV	TRUE	SV-QTL_lead_var	Monocyte	Sniffles2.INS.2D76M2
ENSG00000189067:LITAF	Celltype-specific RNA	TRUE	0.00415244	1.42179e-06	0	SNP	FALSE	SNP-only_QTL	Monocyte
ENSG00000189068:VSTM1	Celltype-specific RNA	TRUE	1.07734e-05	1.20816e-11	1	SNP	FALSE	SV-QTL_noncausal	Monocyte
ENSG00000189077:TMEM120A	Celltype-specific RNA	FALSE	0.00337224	0.000355575	0	SNP	FALSE	No_QTL	Monocyte
ENSG00000189079:ARID2	Celltype-specific RNA	FALSE	0.004931	0.00164762	0	SNP	FALSE	No_QTL	Monocyte
ENSG00000189091:SF3B3	Celltype-specific RNA	FALSE	0.00496073	0.00257519	0	SNP	FALSE	No_QTL	Monocyte
ENSG00000189134:NKAPL	Celltype-specific RNA	FALSE	0.00522862	0.000389588	0	SNP	FALSE	No_QTL	Monocyte
ENSG00000189143:CLDN4	Celltype-specific RNA	TRUE	0.0347029	6.01616e-05	0	SNP	FALSE	SNP-only_QTL	Monocyte
ENSG00000189144:ZNF573	Celltype-specific RNA	FALSE	0.0173804	0.00187935	0	SNP	FALSE	No_QTL	Monocyte
ENSG00000189159:JPT1	Celltype-specific RNA	FALSE	0.00748726	0.00242923	0	SNP	FALSE	No_QTL	Monocyte
ENSG00000189171:S100A13	Celltype-specific RNA	FALSE	0.0398742	0.000865308	0	SNP	FALSE	No_QTL	Monocyte
ENSG00000189180:ZNF33A	Celltype-specific RNA	TRUE	0.0178192	7.90268e-05	0	SNP	FALSE	SNP-only_QTL	Monocyte
ENSG00000189190:ZNF600	Celltype-specific RNA	FALSE	0.0122898	0.000111141	0	SNP	FALSE	No_QTL	Monocyte
ENSG00000189223:PAX8-AS1	Celltype-specific RNA	TRUE	1.85485e-07	3.66847e-06	0	SV	FALSE	SV-QTL_noncausal	Monocyte
ENSG00000189227:C15orf61	Celltype-specific RNA	TRUE	0.00419896	3.33865e-05	0	SNP	FALSE	SNP-only_QTL	Monocyte
ENSG00000189241:TSPYL1	Celltype-specific RNA	FALSE	0.0210806	0.00082629	0	SNP	FALSE	No_QTL	Monocyte
ENSG00000189283:FHIT	Celltype-specific RNA	FALSE	0.0202524	0.000644506	0	SNP	FALSE	No_QTL	Monocyte
ENSG00000189298:ZKSCAN3	Celltype-specific RNA	FALSE	0.00495026	0.000429474	0	SNP	FALSE	No_QTL	Monocyte
ENSG00000189306:RRP7A	Celltype-specific RNA	FALSE	0.00027078	0.000433866	0	SV	FALSE	No_QTL	Monocyte
ENSG00000189308:LIN54	Celltype-specific RNA	TRUE	0.014607	6.66914e-06	0	SNP	FALSE	SNP-only_QTL	Monocyte
ENSG00000189319:FAM53B	Celltype-specific RNA	FALSE	0.0100164	0.000549899	0	SNP	FALSE	No_QTL	Monocyte
ENSG00000189343:RPS2P46	Celltype-specific RNA	FALSE	0.00771078	0.00170327	0	SNP	FALSE	No_QTL	Monocyte
ENSG00000189376:C8orf76	Celltype-specific RNA	FALSE	0.0410183	0.000218301	0	SNP	FALSE	No_QTL	Monocyte
ENSG00000196083:IL1RAP	Celltype-specific RNA	FALSE	0.000851523	0.000341946	0	SNP	FALSE	No_QTL	Monocyte
ENSG00000196092:PAX5	Celltype-specific RNA	FALSE	0.000845264	0.000417744	0	SNP	FALSE	No_QTL	Monocyte
ENSG00000196110:ZNF699	Celltype-specific RNA	FALSE	0.00589843	0.000836472	0	SNP	FALSE	No_QTL	Monocyte
ENSG00000196116:TDRD7	Celltype-specific RNA	FALSE	0.0501966	0.000345046	0	SNP	FALSE	No_QTL	Monocyte
ENSG00000196126:HLA-DRB1	Celltype-specific RNA	TRUE	8.90515e-05	8.33946e-07	0	SNP	FALSE	SV-QTL_noncausal	Monocyte
ENSG00000196131:VN1R2	Celltype-specific RNA	TRUE	0.00130081	6.27608e-07	0	SNP	FALSE	SNP-only_QTL	Monocyte
ENSG00000196141:SPATS2L	Celltype-specific RNA	FALSE	0.0545744	0.00426089	0	SNP	FALSE	No_QTL	Monocyte
ENSG00000196150:ZNF250	Celltype-specific RNA	FALSE	0.00329702	0.000587347	0	SNP	FALSE	No_QTL	Monocyte
ENSG00000196151:WDSUB1	Celltype-specific RNA	FALSE	0.000111886	0.000107513	0	SV	FALSE	No_QTL	Monocyte
ENSG00000196159:FAT4	Celltype-specific RNA	FALSE	0.00871765	0.000519815	0	SNP	FALSE	No_QTL	Monocyte
ENSG00000196177:ACADSB	Celltype-specific RNA	FALSE	0.0407457	0.00176363	0	SNP	FALSE	No_QTL	Monocyte
ENSG00000196182:STK40	Celltype-specific RNA	FALSE	0.00194801	0.00160284	0	SNP	FALSE	No_QTL	Monocyte
ENSG00000196187:TMEM63A	Celltype-specific RNA	FALSE	0.00281791	0.000213007	0	SNP	FALSE	No_QTL	Monocyte
ENSG00000196189:SEMA4A	Celltype-specific RNA	FALSE	0.00615475	0.00261044	0	SV	FALSE	No_QTL	Monocyte
ENSG00000196204:RNF216P1	Celltype-specific RNA	TRUE	0.00332282	8.44751e-05	0	SNP	FALSE	SNP-only_QTL	Monocyte
ENSG00000196209:SIRPB2	Celltype-specific RNA	FALSE	0.00855224	0.000337265	0	SNP	FALSE	No_QTL	Monocyte
ENSG00000196214:ZNF766	Celltype-specific RNA	FALSE	0.00326833	0.000640024	0	SNP	FALSE	No_QTL	Monocyte
ENSG00000196227:FAM217B	Celltype-specific RNA	FALSE	0.0130536	0.0015379	0	SNP	FALSE	No_QTL	Monocyte
ENSG00000196235:SUPT5H	Celltype-specific RNA	FALSE	0.00108903	0.00049948	0	SNP	FALSE	No_QTL	Monocyte
ENSG00000196236:XPNPEP3	Celltype-specific RNA	TRUE	0.0168522	7.59154e-05	0	SNP	FALSE	SNP-only_QTL	Monocyte
ENSG00000196242:OR2C3	Celltype-specific RNA	TRUE	0.00138689	3.83867e-06	0	SNP	FALSE	SNP-only_QTL	Monocyte
ENSG00000196247:ZNF107	Celltype-specific RNA	FALSE	0.0111869	0.000838791	0	SNP	FALSE	No_QTL	Monocyte
ENSG00000196275:GTF2IRD2	Celltype-specific RNA	FALSE	0.0299355	0.000463058	0	SNP	FALSE	No_QTL	Monocyte
ENSG00000196290:NIF3L1	Celltype-specific RNA	FALSE	0.0300129	0.000623175	0	SNP	FALSE	No_QTL	Monocyte
ENSG00000196296:ATP2A1	Celltype-specific RNA	FALSE	0.0375406	0.000884009	0	SNP	FALSE	No_QTL	Monocyte
ENSG00000196329:GIMAP5	Celltype-specific RNA	FALSE	0.00637756	0.000201262	0	SNP	FALSE	No_QTL	Monocyte
ENSG00000196335:STK31	Celltype-specific RNA	TRUE	0.000168618	7.2913e-07	0	SNP	FALSE	SNP-only_QTL	Monocyte
ENSG00000196352:CD55	Celltype-specific RNA	TRUE	5.41512e-05	9.79893e-05	0	SV	FALSE	SV-QTL_noncausal	Monocyte
ENSG00000196357:ZNF565	Celltype-specific RNA	FALSE	0.0152258	0.000755619	0	SNP	FALSE	No_QTL	Monocyte
ENSG00000196365:LONP1	Celltype-specific RNA	FALSE	0.000713283	0.000202689	0	SNP	FALSE	No_QTL	Monocyte
ENSG00000196369:SRGAP2B	Celltype-specific RNA	FALSE	0.0125972	0.00192865	0	SV	FALSE	No_QTL	Monocyte
ENSG00000196371:FUT4	Celltype-specific RNA	FALSE	0.00534369	0.00032028	0	SNP	FALSE	No_QTL	Monocyte
ENSG00000196372:ASB13	Celltype-specific RNA	FALSE	0.00548947	0.000197352	0	SNP	FALSE	No_QTL	Monocyte
ENSG00000196378:ZNF34	Celltype-specific RNA	FALSE	0.00859814	0.0020349	0	SNP	FALSE	No_QTL	Monocyte
ENSG00000196381:ZNF781	Celltype-specific RNA	FALSE	0.00901993	0.00136228	0	SNP	FALSE	No_QTL	Monocyte
ENSG00000196387:ZNF140	Celltype-specific RNA	FALSE	0.006192	0.000402405	0	SNP	FALSE	No_QTL	Monocyte
ENSG00000196396:PTPN1	Celltype-specific RNA	FALSE	0.00182203	0.000267246	0	SNP	FALSE	No_QTL	Monocyte
ENSG00000196407:THEM5	Celltype-specific RNA	FALSE	0.0190255	0.000119496	0	SNP	FALSE	No_QTL	Monocyte
ENSG00000196422:PPP1R26	Celltype-specific RNA	FALSE	0.0049226	0.000626209	0	SNP	FALSE	No_QTL	Monocyte
ENSG00000196428:TSC22D2	Celltype-specific RNA	FALSE	0.0249995	0.00022506	0	SNP	FALSE	No_QTL	Monocyte
ENSG00000196436:NPIPB15	Celltype-specific RNA	TRUE	0.00814539	4.81749e-06	0	SNP	FALSE	SNP-only_QTL	Monocyte
ENSG00000196437:ZNF569	Celltype-specific RNA	FALSE	0.0283554	0.00181285	0	SNP	FALSE	No_QTL	Monocyte
ENSG00000196455:PIK3R4	Celltype-specific RNA	FALSE	0.000478402	0.0012398	0	SV	FALSE	No_QTL	Monocyte
ENSG00000196458:ZNF605	Celltype-specific RNA	FALSE	0.000751813	0.000929243	0	SNP	FALSE	No_QTL	Monocyte
ENSG00000196466:ZNF799	Celltype-specific RNA	FALSE	0.0157659	0.000798418	0	SNP	FALSE	No_QTL	Monocyte
ENSG00000196470:SIAH1	Celltype-specific RNA	FALSE	0.0342168	0.00160248	0	SNP	FALSE	No_QTL	Monocyte
ENSG00000196476:C20orf96	Celltype-specific RNA	FALSE	0.00738779	0.000646355	0	SNP	FALSE	No_QTL	Monocyte
ENSG00000196497:IPO4	Celltype-specific RNA	FALSE	0.0419858	0.00071455	0	SNP	FALSE	No_QTL	Monocyte
ENSG00000196498:NCOR2	Celltype-specific RNA	FALSE	0.00192705	0.000609373	0	SNP	FALSE	No_QTL	Monocyte
ENSG00000196502:SULT1A1	Celltype-specific RNA	TRUE	0.0036781	1.41559e-05	0	SNP	FALSE	SNP-only_QTL	Monocyte
ENSG00000196505:GDAP2	Celltype-specific RNA	FALSE	0.0120177	0.0015019	0	SNP	FALSE	No_QTL	Monocyte
ENSG00000196511:TPK1	Celltype-specific RNA	FALSE	0.00458886	0.000294014	0	SNP	FALSE	No_QTL	Monocyte
ENSG00000196517:SLC6A9	Celltype-specific RNA	FALSE	0.00455103	0.000235211	0	SNP	FALSE	No_QTL	Monocyte
ENSG00000196535:MYO18A	Celltype-specific RNA	FALSE	0.0390417	0.00116541	0	SNP	FALSE	No_QTL	Monocyte
ENSG00000196544:BORCS6	Celltype-specific RNA	FALSE	0.00303882	0.00195499	0	SNP	FALSE	No_QTL	Monocyte
ENSG00000196547:MAN2A2	Celltype-specific RNA	FALSE	0.022778	0.00222047	0	SNP	FALSE	No_QTL	Monocyte
ENSG00000196562:SULF2	Celltype-specific RNA	TRUE	0.00158932	3.69706e-07	0	SNP	FALSE	SNP-only_QTL	Monocyte
ENSG00000196569:LAMA2	Celltype-specific RNA	TRUE	1.97675e-05	0.00206915	0	SV	FALSE	SV-QTL_noncausal	Monocyte
ENSG00000196576:PLXNB2	Celltype-specific RNA	TRUE	0.000407149	9.64595e-05	0	SNP	FALSE	SNP-only_QTL	Monocyte
ENSG00000196584:XRCC2	Celltype-specific RNA	TRUE	0.000430007	4.91488e-06	0	SNP	FALSE	SNP-only_QTL	Monocyte
ENSG00000196586:MYO6	Celltype-specific RNA	TRUE	0.0107227	2.91601e-05	0	SNP	FALSE	SNP-only_QTL	Monocyte
ENSG00000196591:HDAC2	Celltype-specific RNA	FALSE	0.0101363	0.000161147	0	SNP	FALSE	No_QTL	Monocyte
ENSG00000196597:ZNF782	Celltype-specific RNA	FALSE	0.0349594	0.000796676	0	SNP	FALSE	No_QTL	Monocyte
ENSG00000196628:TCF4	Celltype-specific RNA	FALSE	0.0315117	0.000628993	0	SNP	FALSE	No_QTL	Monocyte
ENSG00000196636:SDHAF3	Celltype-specific RNA	FALSE	0.0093333	0.00115371	0	SV	FALSE	No_QTL	Monocyte
ENSG00000196639:HRH1	Celltype-specific RNA	TRUE	0.00731154	1.0726e-05	0	SNP	FALSE	SNP-only_QTL	Monocyte
ENSG00000196646:ZNF136	Celltype-specific RNA	TRUE	0.0254967	7.30825e-05	0	SNP	FALSE	SNP-only_QTL	Monocyte
ENSG00000196652:ZKSCAN5	Celltype-specific RNA	FALSE	0.0412072	0.00404564	0	SNP	FALSE	No_QTL	Monocyte
ENSG00000196653:ZNF502	Celltype-specific RNA	FALSE	0.00796592	0.000115345	0	SNP	FALSE	No_QTL	Monocyte
ENSG00000196655:TRAPPC4	Celltype-specific RNA	FALSE	0.0180413	0.000111852	0	SNP	FALSE	No_QTL	Monocyte
ENSG00000196663:TECPR2	Celltype-specific RNA	FALSE	0.00301041	0.000120965	0	SNP	FALSE	No_QTL	Monocyte
ENSG00000196668:LINC00173	Celltype-specific RNA	FALSE	0.00662355	0.00104414	0	SV	FALSE	No_QTL	Monocyte
ENSG00000196670:ZFP62	Celltype-specific RNA	TRUE	0.0031016	8.89583e-05	0	SNP	FALSE	SNP-only_QTL	Monocyte
ENSG00000196683:TOMM7	Celltype-specific RNA	FALSE	0.0378318	0.000731717	0	SNP	FALSE	No_QTL	Monocyte
ENSG00000196684:HSH2D	Celltype-specific RNA	TRUE	0.00557031	2.17685e-05	0	SNP	FALSE	SNP-only_QTL	Monocyte
ENSG00000196689:TRPV1	Celltype-specific RNA	TRUE	0.0211277	2.1937e-05	0	SNP	FALSE	SNP-only_QTL	Monocyte
ENSG00000196693:ZNF33B	Celltype-specific RNA	TRUE	0.00601895	3.28753e-05	0	SV	FALSE	SNP-only_QTL	Monocyte
ENSG00000196704:AMZ2	Celltype-specific RNA	FALSE	0.00872593	0.00161396	0	SV	FALSE	No_QTL	Monocyte
ENSG00000196712:NF1	Celltype-specific RNA	FALSE	0.0551753	0.00121543	0	SNP	FALSE	No_QTL	Monocyte
ENSG00000196715:VKORC1L1	Celltype-specific RNA	FALSE	0.00350345	0.000439055	0	SNP	FALSE	No_QTL	Monocyte
ENSG00000196724:ZNF418	Celltype-specific RNA	FALSE	0.000879515	0.00136993	0	SV	FALSE	No_QTL	Monocyte
ENSG00000196730:DAPK1	Celltype-specific RNA	FALSE	0.00145956	0.00044812	0	SNP	FALSE	No_QTL	Monocyte
ENSG00000196734:LCE1B	Celltype-specific RNA	TRUE	0.000679848	2.90024e-05	0	SNP	FALSE	SNP-only_QTL	Monocyte
ENSG00000196735:HLA-DQA1	Celltype-specific RNA	TRUE	1.14821e-08	1.46202e-10	1	SNP	TRUE	SV-QTL_not_lead	Monocyte	Sniffles2.DEL.A23M5
ENSG00000196743:GM2A	Celltype-specific RNA	FALSE	0.0438197	0.00024052	0	SNP	FALSE	No_QTL	Monocyte
ENSG00000196754:S100A2	Celltype-specific RNA	FALSE	0.0145185	0.0013855	0	SNP	FALSE	No_QTL	Monocyte
ENSG00000196756:SNHG17	Celltype-specific RNA	FALSE	0.0688685	0.00020062	0	SNP	FALSE	No_QTL	Monocyte
ENSG00000196757:ZNF700	Celltype-specific RNA	TRUE	0.0162485	5.35992e-05	0	SNP	FALSE	SNP-only_QTL	Monocyte
ENSG00000196781:TLE1	Celltype-specific RNA	FALSE	0.00631012	0.00245983	0	SV	FALSE	No_QTL	Monocyte
ENSG00000196782:MAML3	Celltype-specific RNA	FALSE	0.0562978	0.00041545	0	SNP	FALSE	No_QTL	Monocyte
ENSG00000196792:STRN3	Celltype-specific RNA	FALSE	0.0839137	0.00337373	0	SNP	FALSE	No_QTL	Monocyte
ENSG00000196810:CTBP1-DT	Celltype-specific RNA	FALSE	0.00444479	0.000311621	0	SNP	FALSE	No_QTL	Monocyte
ENSG00000196811:CHRNG	Celltype-specific RNA	TRUE	0.0133765	3.39856e-05	0	SNP	FALSE	SNP-only_QTL	Monocyte
ENSG00000196839:ADA	Celltype-specific RNA	FALSE	0.00207468	0.00259071	0	SNP	FALSE	No_QTL	Monocyte
ENSG00000196843:ARID5A	Celltype-specific RNA	FALSE	0.00324275	0.000159487	0	SNP	FALSE	No_QTL	Monocyte
ENSG00000196865:NHLRC2	Celltype-specific RNA	TRUE	0.00237586	5.38761e-05	0	SNP	FALSE	SNP-only_QTL	Monocyte
ENSG00000196867:ZFP28	Celltype-specific RNA	FALSE	0.00855602	0.000907897	0	SNP	FALSE	No_QTL	Monocyte
ENSG00000196878:LAMB3	Celltype-specific RNA	TRUE	0.00940213	5.50959e-05	0	SNP	FALSE	SNP-only_QTL	Monocyte
ENSG00000196911:KPNA5	Celltype-specific RNA	FALSE	0.00424781	0.000372465	0	SNP	FALSE	No_QTL	Monocyte
ENSG00000196912:ANKRD36B	Celltype-specific RNA	FALSE	0.000985824	0.000223857	0	SNP	FALSE	No_QTL	Monocyte
ENSG00000196923:PDLIM7	Celltype-specific RNA	TRUE	0.0015334	5.6814e-05	0	SNP	FALSE	SNP-only_QTL	Monocyte
ENSG00000196935:SRGAP1	Celltype-specific RNA	FALSE	0.0161512	0.00142007	0	SNP	FALSE	No_QTL	Monocyte
ENSG00000196943:NOP9	Celltype-specific RNA	FALSE	0.00181234	0.000624852	0	SNP	FALSE	No_QTL	Monocyte
ENSG00000196950:SLC39A10	Celltype-specific RNA	FALSE	0.0170115	0.0035839	0	SNP	FALSE	No_QTL	Monocyte
ENSG00000196951:SCOC-AS1	Celltype-specific RNA	FALSE	0.0188026	0.000435086	0	SNP	FALSE	No_QTL	Monocyte
ENSG00000196961:AP2A1	Celltype-specific RNA	FALSE	0.0015138	0.000468871	0	SNP	FALSE	No_QTL	Monocyte
ENSG00000196967:ZNF585A	Celltype-specific RNA	FALSE	0.00820189	0.00203702	0	SNP	FALSE	No_QTL	Monocyte
ENSG00000196968:FUT11	Celltype-specific RNA	FALSE	0.0151692	0.0006398	0	SNP	FALSE	No_QTL	Monocyte
ENSG00000196975:ANXA4	Celltype-specific RNA	TRUE	0.00976542	3.13708e-06	0	SNP	FALSE	SNP-only_QTL	Monocyte
ENSG00000196981:WDR5B	Celltype-specific RNA	FALSE	0.0220919	0.000301644	0	SNP	FALSE	No_QTL	Monocyte
ENSG00000197008:ZNF138	Celltype-specific RNA	FALSE	0.0208686	0.00422228	0	SNP	FALSE	No_QTL	Monocyte
ENSG00000197013:ZNF429	Celltype-specific RNA	TRUE	3.5039e-05	0.000248317	0	SV	FALSE	SV-QTL_noncausal	Monocyte
ENSG00000197016:ZNF470	Celltype-specific RNA	TRUE	0.0013449	1.42769e-05	0	SNP	FALSE	SNP-only_QTL	Monocyte
ENSG00000197019:SERTAD1	Celltype-specific RNA	FALSE	0.0337422	0.000155064	0	SNP	FALSE	No_QTL	Monocyte
ENSG00000197020:ZNF100	Celltype-specific RNA	FALSE	0.00212011	0.000332557	0	SNP	FALSE	No_QTL	Monocyte
ENSG00000197037:ZSCAN25	Celltype-specific RNA	FALSE	0.00704622	0.00177627	0	SNP	FALSE	No_QTL	Monocyte
ENSG00000197043:ANXA6	Celltype-specific RNA	FALSE	0.000437421	0.000597301	0	SNP	FALSE	No_QTL	Monocyte
ENSG00000197044:ZNF441	Celltype-specific RNA	FALSE	0.0166706	0.000214738	0	SNP	FALSE	No_QTL	Monocyte
ENSG00000197045:GMFB	Celltype-specific RNA	TRUE	0.00356983	2.89872e-05	0	SNP	FALSE	SNP-only_QTL	Monocyte
ENSG00000197050:ZNF420	Celltype-specific RNA	FALSE	0.000792555	0.00337351	0	SNP	FALSE	No_QTL	Monocyte
ENSG00000197056:ZMYM1	Celltype-specific RNA	FALSE	0.00258219	0.00107216	0	SNP	FALSE	No_QTL	Monocyte
ENSG00000197057:DTHD1	Celltype-specific RNA	FALSE	0.00510587	0.000372074	0	SNP	FALSE	No_QTL	Monocyte
ENSG00000197063:MAFG	Celltype-specific RNA	FALSE	0.00310218	0.000462951	0	SNP	FALSE	No_QTL	Monocyte
ENSG00000197070:ARRDC1	Celltype-specific RNA	TRUE	0.00185882	6.68404e-05	0	SNP	FALSE	SNP-only_QTL	Monocyte
ENSG00000197081:IGF2R	Celltype-specific RNA	FALSE	0.0036226	0.00133794	0	SNP	FALSE	No_QTL	Monocyte
ENSG00000197093:GAL3ST4	Celltype-specific RNA	FALSE	0.0101758	0.000109044	0	SNP	FALSE	No_QTL	Monocyte
ENSG00000197102:DYNC1H1	Celltype-specific RNA	FALSE	0.0020002	0.000422324	0	SNP	FALSE	No_QTL	Monocyte
ENSG00000197119:SLC25A29	Celltype-specific RNA	TRUE	0.0015063	4.93646e-06	0	SNP	FALSE	SNP-only_QTL	Monocyte
ENSG00000197121:PGAP1	Celltype-specific RNA	FALSE	0.000978039	0.000336984	0	SNP	FALSE	No_QTL	Monocyte
ENSG00000197122:SRC	Celltype-specific RNA	FALSE	0.00145551	0.000713638	0	SNP	FALSE	No_QTL	Monocyte
ENSG00000197136:PCNX3	Celltype-specific RNA	TRUE	0.00385528	5.75557e-05	0	SV	FALSE	SNP-only_QTL	Monocyte
ENSG00000197140:ADAM32	Celltype-specific RNA	FALSE	0.022605	0.00237919	0	SNP	FALSE	No_QTL	Monocyte
ENSG00000197142:ACSL5	Celltype-specific RNA	FALSE	0.00319517	0.000310561	0	SNP	FALSE	No_QTL	Monocyte
ENSG00000197162:ZNF785	Celltype-specific RNA	FALSE	0.0329787	0.000492014	0	SNP	FALSE	No_QTL	Monocyte
ENSG00000197168:NEK5	Celltype-specific RNA	TRUE	0.00176546	5.25948e-05	0	SNP	FALSE	SNP-only_QTL	Monocyte
ENSG00000197170:PSMD12	Celltype-specific RNA	FALSE	0.0032213	0.000422041	0	SV	FALSE	No_QTL	Monocyte
ENSG00000197181:PIWIL2	Celltype-specific RNA	FALSE	0.0186391	0.000200046	0	SNP	FALSE	No_QTL	Monocyte
ENSG00000197182:MIRLET7BHG	Celltype-specific RNA	FALSE	0.00504421	0.000108807	0	SNP	FALSE	No_QTL	Monocyte
ENSG00000197183:NOL4L	Celltype-specific RNA	FALSE	0.00531188	0.000710671	0	SNP	FALSE	No_QTL	Monocyte
ENSG00000197191:CYSRT1	Celltype-specific RNA	TRUE	0.0110399	7.73056e-05	0	SNP	FALSE	SNP-only_QTL	Monocyte
ENSG00000197208:SLC22A4	Celltype-specific RNA	FALSE	0.00177001	0.000770489	0	SNP	FALSE	No_QTL	Monocyte
ENSG00000197213:ZSCAN5B	Celltype-specific RNA	TRUE	0.000582559	4.17915e-05	0	SNP	FALSE	SNP-only_QTL	Monocyte
ENSG00000197226:TBC1D9B	Celltype-specific RNA	FALSE	0.00536722	0.000202583	0	SNP	FALSE	No_QTL	Monocyte
ENSG00000197249:SERPINA1	Celltype-specific RNA	TRUE	0.00891657	8.47572e-05	0	SNP	FALSE	SNP-only_QTL	Monocyte
ENSG00000197253:TPSB2	Celltype-specific RNA	TRUE	0.000883158	3.97335e-05	0	SNP	FALSE	SNP-only_QTL	Monocyte
ENSG00000197256:KANK2	Celltype-specific RNA	TRUE	0.0022216	4.48717e-06	0	SNP	FALSE	SNP-only_QTL	Monocyte
ENSG00000197272:IL27	Celltype-specific RNA	FALSE	0.00251426	0.000159283	0	SNP	FALSE	No_QTL	Monocyte
ENSG00000197283:SYNGAP1	Celltype-specific RNA	FALSE	0.00425065	0.00022701	0	SNP	FALSE	No_QTL	Monocyte
ENSG00000197299:BLM	Celltype-specific RNA	FALSE	0.0344144	0.000187678	0	SNP	FALSE	No_QTL	Monocyte
ENSG00000197321:SVIL	Celltype-specific RNA	FALSE	0.0340761	0.000433947	0	SNP	FALSE	No_QTL	Monocyte
ENSG00000197329:PELI1	Celltype-specific RNA	FALSE	0.00120309	0.000409427	0	SNP	FALSE	No_QTL	Monocyte
ENSG00000197345:MRPL21	Celltype-specific RNA	TRUE	0.00077729	6.52654e-05	0	SV	FALSE	SNP-only_QTL	Monocyte
ENSG00000197353:LYPD2	Celltype-specific RNA	TRUE	0.00431174	2.58404e-05	0	SNP	FALSE	SNP-only_QTL	Monocyte
ENSG00000197355:UAP1L1	Celltype-specific RNA	TRUE	0.00120475	3.00878e-05	0	SNP	FALSE	SNP-only_QTL	Monocyte
ENSG00000197358:BNIP3P1	Celltype-specific RNA	TRUE	0.0374219	2.24313e-05	0	SNP	FALSE	SNP-only_QTL	Monocyte
ENSG00000197362:ZNF786	Celltype-specific RNA	FALSE	0.00201587	0.000334339	0	SNP	FALSE	No_QTL	Monocyte
ENSG00000197363:ZNF517	Celltype-specific RNA	FALSE	0.000723758	0.000351529	0	SNP	FALSE	No_QTL	Monocyte
ENSG00000197372:ZNF675	Celltype-specific RNA	FALSE	0.00227477	0.000554907	0	SNP	FALSE	No_QTL	Monocyte
ENSG00000197380:DACT3	Celltype-specific RNA	FALSE	0.00112819	0.000875824	0	SNP	FALSE	No_QTL	Monocyte
ENSG00000197405:C5AR1	Celltype-specific RNA	FALSE	0.00682646	0.000193288	0	SNP	FALSE	No_QTL	Monocyte
ENSG00000197417:SHPK	Celltype-specific RNA	FALSE	0.00902859	0.00109487	0	SNP	FALSE	No_QTL	Monocyte
ENSG00000197442:MAP3K5	Celltype-specific RNA	FALSE	0.0356781	0.00201704	0	SNP	FALSE	No_QTL	Monocyte
ENSG00000197451:HNRNPAB	Celltype-specific RNA	TRUE	0.00285025	4.38357e-05	0	SNP	FALSE	SNP-only_QTL	Monocyte
ENSG00000197457:STMN3	Celltype-specific RNA	TRUE	0.00058562	7.51183e-06	0	SNP	FALSE	SNP-only_QTL	Monocyte
ENSG00000197461:PDGFA	Celltype-specific RNA	FALSE	0.000599866	0.000135332	0	SNP	FALSE	No_QTL	Monocyte
ENSG00000197471:SPN	Celltype-specific RNA	FALSE	0.0327443	0.000678197	0	SNP	FALSE	No_QTL	Monocyte
ENSG00000197483:ZNF628	Celltype-specific RNA	FALSE	0.00174588	0.000846655	0	SV	FALSE	No_QTL	Monocyte
ENSG00000197497:ZNF665	Celltype-specific RNA	TRUE	0.0022706	4.44504e-07	1	SNP	FALSE	SNP-only_QTL	Monocyte
ENSG00000197498:RPF2	Celltype-specific RNA	FALSE	0.0180662	0.00048022	0	SNP	FALSE	No_QTL	Monocyte
ENSG00000197503:LINC00477	Celltype-specific RNA	TRUE	0.00213272	2.16832e-05	0	SNP	FALSE	SNP-only_QTL	Monocyte
ENSG00000197506:SLC28A3	Celltype-specific RNA	FALSE	0.021853	0.00148731	0	SNP	FALSE	No_QTL	Monocyte
ENSG00000197530:MIB2	Celltype-specific RNA	FALSE	0.000776619	0.000263631	0	SNP	FALSE	No_QTL	Monocyte
ENSG00000197535:MYO5A	Celltype-specific RNA	FALSE	0.0393829	0.000627846	0	SNP	FALSE	No_QTL	Monocyte
ENSG00000197540:GZMM	Celltype-specific RNA	TRUE	8.11182e-05	0.000161374	0	SNP	FALSE	SV-QTL_noncausal	Monocyte
ENSG00000197566:ZNF624	Celltype-specific RNA	FALSE	0.00509215	0.000464642	0	SNP	FALSE	No_QTL	Monocyte
ENSG00000197576:HOXA4	Celltype-specific RNA	FALSE	0.0303529	0.00030053	0	SNP	FALSE	No_QTL	Monocyte
ENSG00000197579:TOPORS	Celltype-specific RNA	TRUE	0.0162188	2.09443e-05	0	SNP	FALSE	SNP-only_QTL	Monocyte
ENSG00000197580:BCO2	Celltype-specific RNA	FALSE	0.0108563	0.000753782	0	SNP	FALSE	No_QTL	Monocyte
ENSG00000197599:CCDC154	Celltype-specific RNA	FALSE	0.00142874	0.000197376	0	SNP	FALSE	No_QTL	Monocyte
ENSG00000197603:CPLANE1	Celltype-specific RNA	FALSE	0.013995	0.000576134	0	SNP	FALSE	No_QTL	Monocyte
ENSG00000197608:ZNF841	Celltype-specific RNA	TRUE	0.00675696	1.01133e-05	0	SNP	FALSE	SNP-only_QTL	Monocyte
ENSG00000197619:ZNF615	Celltype-specific RNA	FALSE	0.0291532	0.000292038	0	SNP	FALSE	No_QTL	Monocyte
ENSG00000197632:SERPINB2	Celltype-specific RNA	FALSE	0.0115287	0.00100286	0	SNP	FALSE	No_QTL	Monocyte
ENSG00000197653:DNAH10	Celltype-specific RNA	FALSE	0.00589233	0.000689818	0	SV	FALSE	No_QTL	Monocyte
ENSG00000197694:SPTAN1	Celltype-specific RNA	FALSE	0.00458293	0.000435264	0	SNP	FALSE	No_QTL	Monocyte
ENSG00000197705:KLHL14	Celltype-specific RNA	FALSE	0.0202283	0.000188843	0	SNP	FALSE	No_QTL	Monocyte
ENSG00000197712:FAM114A1	Celltype-specific RNA	FALSE	0.0178952	0.000278869	0	SNP	FALSE	No_QTL	Monocyte
ENSG00000197713:RPE	Celltype-specific RNA	FALSE	0.0195514	0.00186116	0	SNP	FALSE	No_QTL	Monocyte
ENSG00000197714:ZNF460	Celltype-specific RNA	FALSE	0.0238543	0.000512047	0	SNP	FALSE	No_QTL	Monocyte
ENSG00000197724:PHF2	Celltype-specific RNA	FALSE	0.00108609	0.00193286	0	SNP	FALSE	No_QTL	Monocyte
ENSG00000197728:RPS26	Celltype-specific RNA	TRUE	7.75793e-12	3.36261e-16	1	SNP	FALSE	SV-QTL_noncausal	Monocyte
ENSG00000197744:PTMAP2	Celltype-specific RNA	FALSE	0.0324249	0.000137025	0	SNP	FALSE	No_QTL	Monocyte
ENSG00000197748:CFAP43	Celltype-specific RNA	FALSE	0.0278772	0.000409549	0	SNP	FALSE	No_QTL	Monocyte
ENSG00000197756:RPL37A	Celltype-specific RNA	FALSE	0.0290162	0.0001438	0	SNP	FALSE	No_QTL	Monocyte
ENSG00000197766:CFD	Celltype-specific RNA	TRUE	5.01283e-06	5.22463e-08	1	SNP	FALSE	SV-QTL_noncausal	Monocyte
ENSG00000197774:EME2	Celltype-specific RNA	FALSE	0.00552018	0.00138281	0	SNP	FALSE	No_QTL	Monocyte
ENSG00000197780:TAF13	Celltype-specific RNA	FALSE	0.0305673	0.0019966	0	SV	FALSE	No_QTL	Monocyte
ENSG00000197782:ZNF780A	Celltype-specific RNA	FALSE	0.0114566	0.000224984	0	SNP	FALSE	No_QTL	Monocyte
ENSG00000197785:ATAD3A	Celltype-specific RNA	FALSE	0.0017447	0.000725146	0	SNP	FALSE	No_QTL	Monocyte
ENSG00000197798:FAM118B	Celltype-specific RNA	FALSE	0.00524222	0.00021459	0	SNP	FALSE	No_QTL	Monocyte
ENSG00000197816:CCDC180	Celltype-specific RNA	FALSE	0.0150882	0.000139149	0	SNP	FALSE	No_QTL	Monocyte
ENSG00000197818:SLC9A8	Celltype-specific RNA	FALSE	0.00226545	0.000178039	0	SNP	FALSE	No_QTL	Monocyte
ENSG00000197852:INKA2	Celltype-specific RNA	FALSE	0.011395	0.000850739	0	SV	FALSE	No_QTL	Monocyte
ENSG00000197858:GPAA1	Celltype-specific RNA	FALSE	0.00483527	0.000576124	0	SNP	FALSE	No_QTL	Monocyte
ENSG00000197859:ADAMTSL2	Celltype-specific RNA	TRUE	1.01195e-05	9.23067e-06	0	SNP	FALSE	SV-QTL_noncausal	Monocyte
ENSG00000197860:SGTB	Celltype-specific RNA	FALSE	0.0059468	0.000659914	0	SNP	FALSE	No_QTL	Monocyte
ENSG00000197863:ZNF790	Celltype-specific RNA	FALSE	0.00579944	0.000563264	0	SNP	FALSE	No_QTL	Monocyte
ENSG00000197866:OR5M12P	Celltype-specific RNA	FALSE	0.022044	0.00147174	0	SV	FALSE	No_QTL	Monocyte
ENSG00000197879:MYO1C	Celltype-specific RNA	FALSE	0.00318689	0.000180034	0	SV	FALSE	No_QTL	Monocyte
ENSG00000197885:NKIRAS1	Celltype-specific RNA	FALSE	0.01635	0.000105354	0	SNP	FALSE	No_QTL	Monocyte
ENSG00000197892:KIF13B	Celltype-specific RNA	FALSE	0.0144306	0.000486736	0	SNP	FALSE	No_QTL	Monocyte
ENSG00000197894:ADH5	Celltype-specific RNA	TRUE	0.0266739	2.15321e-05	0	SNP	FALSE	SNP-only_QTL	Monocyte
ENSG00000197928:ZNF677	Celltype-specific RNA	FALSE	0.00851387	0.000385415	0	SNP	FALSE	No_QTL	Monocyte
ENSG00000197948:FCHSD1	Celltype-specific RNA	FALSE	0.0126061	0.00164144	0	SNP	FALSE	No_QTL	Monocyte
ENSG00000197951:ZNF71	Celltype-specific RNA	FALSE	0.0125349	0.000149369	0	SNP	FALSE	No_QTL	Monocyte
ENSG00000197961:ZNF121	Celltype-specific RNA	FALSE	0.00681261	0.000506861	0	SNP	FALSE	No_QTL	Monocyte
ENSG00000197965:MPZL1	Celltype-specific RNA	FALSE	0.0256185	0.000497117	0	SNP	FALSE	No_QTL	Monocyte
ENSG00000197969:VPS13A	Celltype-specific RNA	FALSE	0.0349748	0.000274353	0	SNP	FALSE	No_QTL	Monocyte
ENSG00000197978:GOLGA6L9	Celltype-specific RNA	FALSE	0.00798865	0.000325589	0	SNP	FALSE	No_QTL	Monocyte
ENSG00000197980:LEKR1	Celltype-specific RNA	FALSE	0.0356923	0.000232698	0	SNP	FALSE	No_QTL	Monocyte
ENSG00000197989:SNHG12	Celltype-specific RNA	FALSE	0.0158235	0.000107066	0	SNP	FALSE	No_QTL	Monocyte
ENSG00000198000:NOL8	Celltype-specific RNA	FALSE	0.0254435	0.000602501	0	SNP	FALSE	No_QTL	Monocyte
ENSG00000198015:MRPL42	Celltype-specific RNA	FALSE	0.0275023	0.000274025	0	SV	FALSE	No_QTL	Monocyte
ENSG00000198018:ENTPD7	Celltype-specific RNA	FALSE	0.00200364	0.000648774	0	SNP	FALSE	No_QTL	Monocyte
ENSG00000198026:ZNF335	Celltype-specific RNA	FALSE	0.00355136	0.000437383	0	SNP	FALSE	No_QTL	Monocyte
ENSG00000198039:ZNF273	Celltype-specific RNA	FALSE	0.0041948	0.00100676	0	SNP	FALSE	No_QTL	Monocyte
ENSG00000198040:ZNF84	Celltype-specific RNA	FALSE	0.000247262	0.00129047	0	SNP	FALSE	No_QTL	Monocyte
ENSG00000198046:ZNF667	Celltype-specific RNA	TRUE	0.00417057	6.57202e-05	0	SNP	FALSE	SNP-only_QTL	Monocyte
ENSG00000198049:AVPR1B	Celltype-specific RNA	FALSE	0.00569008	0.00127105	0	SNP	FALSE	No_QTL	Monocyte
ENSG00000198053:SIRPA	Celltype-specific RNA	FALSE	0.00015696	0.000743183	0	SNP	FALSE	No_QTL	Monocyte
ENSG00000198056:PRIM1	Celltype-specific RNA	FALSE	0.00426489	0.000598752	0	SNP	FALSE	No_QTL	Monocyte
ENSG00000198081:ZBTB14	Celltype-specific RNA	FALSE	0.00272998	0.000832291	0	SNP	FALSE	No_QTL	Monocyte
ENSG00000198087:CD2AP	Celltype-specific RNA	FALSE	0.000564612	0.000625974	0	SV	FALSE	No_QTL	Monocyte
ENSG00000198093:ZNF649	Celltype-specific RNA	FALSE	0.00495364	0.000376312	0	SNP	FALSE	No_QTL	Monocyte
ENSG00000198105:ZNF248	Celltype-specific RNA	FALSE	0.0173396	0.000120169	0	SNP	FALSE	No_QTL	Monocyte
ENSG00000198113:TOR4A	Celltype-specific RNA	FALSE	0.00256149	0.00175797	0	SNP	FALSE	No_QTL	Monocyte
ENSG00000198121:LPAR1	Celltype-specific RNA	FALSE	0.0102648	0.000140271	0	SNP	FALSE	No_QTL	Monocyte
ENSG00000198130:HIBCH	Celltype-specific RNA	TRUE	0.0112344	4.52991e-05	0	SNP	FALSE	SNP-only_QTL	Monocyte
ENSG00000198131:ZNF544	Celltype-specific RNA	FALSE	0.0111367	0.000295761	0	SNP	FALSE	No_QTL	Monocyte
ENSG00000198134:PTMAP9	Celltype-specific RNA	TRUE	0.00550791	2.11592e-05	0	SNP	FALSE	SNP-only_QTL	Monocyte
ENSG00000198142:SOWAHC	Celltype-specific RNA	FALSE	0.00328603	0.00091893	0	SNP	FALSE	No_QTL	Monocyte
ENSG00000198146:ZNF770	Celltype-specific RNA	FALSE	0.0139318	0.000627617	0	SNP	FALSE	No_QTL	Monocyte
ENSG00000198155:ZNF876P	Celltype-specific RNA	FALSE	0.00333799	0.00186409	0	SNP	FALSE	No_QTL	Monocyte
ENSG00000198198:SZT2	Celltype-specific RNA	FALSE	0.0358741	0.00222122	0	SNP	FALSE	No_QTL	Monocyte
ENSG00000198203:SULT1C2	Celltype-specific RNA	FALSE	0.0106291	0.000235989	0	SNP	FALSE	No_QTL	Monocyte
ENSG00000198231:DDX42	Celltype-specific RNA	FALSE	0.0101455	0.00327696	0	SV	FALSE	No_QTL	Monocyte
ENSG00000198246:SLC29A3	Celltype-specific RNA	FALSE	0.0229442	0.000287692	0	SNP	FALSE	No_QTL	Monocyte
ENSG00000198261:OR5BB1P	Celltype-specific RNA	FALSE	0.0121397	0.000242525	0	SV	FALSE	No_QTL	Monocyte
ENSG00000198276:UCKL1	Celltype-specific RNA	FALSE	0.00709472	0.000131225	0	SNP	FALSE	No_QTL	Monocyte
ENSG00000198286:CARD11	Celltype-specific RNA	TRUE	0.00451617	3.84234e-05	0	SNP	FALSE	SNP-only_QTL	Monocyte
ENSG00000198298:ZNF485	Celltype-specific RNA	TRUE	0.0186937	5.70889e-05	0	SNP	FALSE	SNP-only_QTL	Monocyte
ENSG00000198300:PEG3	Celltype-specific RNA	TRUE	0.00201563	3.4095e-05	0	SNP	FALSE	SNP-only_QTL	Monocyte
ENSG00000198315:ZKSCAN8	Celltype-specific RNA	FALSE	0.0170586	0.00443165	0	SNP	FALSE	No_QTL	Monocyte
ENSG00000198324:PHETA1	Celltype-specific RNA	FALSE	0.0125301	0.000731988	0	SV	FALSE	No_QTL	Monocyte
ENSG00000198331:HYLS1	Celltype-specific RNA	FALSE	0.0149551	0.000949636	0	SNP	FALSE	No_QTL	Monocyte
ENSG00000198336:MYL4	Celltype-specific RNA	TRUE	0.0106858	5.12433e-05	0	SNP	FALSE	SNP-only_QTL	Monocyte
ENSG00000198355:PIM3	Celltype-specific RNA	FALSE	0.00121098	0.000165676	0	SNP	FALSE	No_QTL	Monocyte
ENSG00000198363:ASPH	Celltype-specific RNA	FALSE	0.0288462	0.00398227	0	SNP	FALSE	No_QTL	Monocyte
ENSG00000198406:BZW1P2	Celltype-specific RNA	FALSE	0.000278497	0.000271991	0	SNP	FALSE	No_QTL	Monocyte
ENSG00000198429:ZNF69	Celltype-specific RNA	FALSE	0.0105227	0.00167673	0	SNP	FALSE	No_QTL	Monocyte
ENSG00000198431:TXNRD1	Celltype-specific RNA	FALSE	0.0182651	0.00022496	0	SV	FALSE	No_QTL	Monocyte
ENSG00000198435:NRARP	Celltype-specific RNA	TRUE	9.00918e-05	0.00117498	0	SNP	FALSE	SV-QTL_noncausal	Monocyte
ENSG00000198464:ZNF480	Celltype-specific RNA	TRUE	0.00456298	5.37884e-05	0	SNP	FALSE	SNP-only_QTL	Monocyte
ENSG00000198467:TPM2	Celltype-specific RNA	FALSE	0.0126967	0.000847185	0	SNP	FALSE	No_QTL	Monocyte
ENSG00000198468:FLVCR1-DT	Celltype-specific RNA	TRUE	0.00172381	5.31832e-05	0	SNP	FALSE	SNP-only_QTL	Monocyte
ENSG00000198482:ZNF808	Celltype-specific RNA	TRUE	0.0107094	8.39314e-05	0	SNP	FALSE	SNP-only_QTL	Monocyte
ENSG00000198483:ANKRD35	Celltype-specific RNA	FALSE	0.00484882	0.000427774	0	SV	FALSE	No_QTL	Monocyte
ENSG00000198502:HLA-DRB5	Celltype-specific RNA	TRUE	2.76371e-12	6.10937e-15	1	SNP	FALSE	SV-QTL_noncausal	Monocyte
ENSG00000198517:MAFK	Celltype-specific RNA	FALSE	0.000738299	0.000533715	0	SNP	FALSE	No_QTL	Monocyte
ENSG00000198520:ARMH1	Celltype-specific RNA	FALSE	0.0138432	0.00109572	0	SNP	FALSE	No_QTL	Monocyte
ENSG00000198521:ZNF43	Celltype-specific RNA	FALSE	0.00411646	0.000509764	0	SNP	FALSE	No_QTL	Monocyte
ENSG00000198522:GPN1	Celltype-specific RNA	FALSE	0.0222262	0.000143204	0	SNP	FALSE	No_QTL	Monocyte
ENSG00000198523:PLN	Celltype-specific RNA	FALSE	0.0244547	0.00154932	0	SNP	FALSE	No_QTL	Monocyte
ENSG00000198535:C2CD4A	Celltype-specific RNA	TRUE	0.0583671	9.15465e-05	0	SNP	FALSE	SNP-only_QTL	Monocyte
ENSG00000198546:ZNF511	Celltype-specific RNA	TRUE	0.00594582	9.61319e-05	0	SNP	FALSE	SNP-only_QTL	Monocyte
ENSG00000198551:ZNF627	Celltype-specific RNA	TRUE	0.0120741	7.09812e-05	0	SNP	FALSE	SNP-only_QTL	Monocyte
ENSG00000198553:KCNRG	Celltype-specific RNA	FALSE	0.0695043	0.00102194	0	SNP	FALSE	No_QTL	Monocyte
ENSG00000198554:WDHD1	Celltype-specific RNA	TRUE	4.07172e-05	0.000974478	0	SV	FALSE	SV-QTL_noncausal	Monocyte
ENSG00000198556:ZNF789	Celltype-specific RNA	FALSE	0.0182348	0.000263207	0	SNP	FALSE	No_QTL	Monocyte
ENSG00000198574:SH2D1B	Celltype-specific RNA	TRUE	0.000492847	1.29872e-07	1	SNP	FALSE	SNP-only_QTL	Monocyte
ENSG00000198576:ARC	Celltype-specific RNA	FALSE	0.00285001	0.000745344	0	SNP	FALSE	No_QTL	Monocyte
ENSG00000198585:NUDT16	Celltype-specific RNA	FALSE	0.0107486	0.000758359	0	SNP	FALSE	No_QTL	Monocyte
ENSG00000198589:LRBA	Celltype-specific RNA	FALSE	0.018442	0.00119288	0	SNP	FALSE	No_QTL	Monocyte
ENSG00000198612:COPS8	Celltype-specific RNA	FALSE	0.00545662	0.00195472	0	SNP	FALSE	No_QTL	Monocyte
ENSG00000198618:PPIAP22	Celltype-specific RNA	FALSE	0.0552492	0.00172198	0	SNP	FALSE	No_QTL	Monocyte
ENSG00000198646:NCOA6	Celltype-specific RNA	FALSE	0.00829709	0.000503784	0	SNP	FALSE	No_QTL	Monocyte
ENSG00000198648:STK39	Celltype-specific RNA	FALSE	0.0306919	0.00134433	0	SNP	FALSE	No_QTL	Monocyte
ENSG00000198682:PAPSS2	Celltype-specific RNA	FALSE	0.0297068	0.000785464	0	SNP	FALSE	No_QTL	Monocyte
ENSG00000198690:FAN1	Celltype-specific RNA	FALSE	0.00331018	0.000783185	0	SNP	FALSE	No_QTL	Monocyte
ENSG00000198700:IPO9	Celltype-specific RNA	TRUE	0.00783676	9.97597e-06	0	SNP	FALSE	SNP-only_QTL	Monocyte
ENSG00000198707:CEP290	Celltype-specific RNA	FALSE	0.0252017	0.00602921	0	SV	FALSE	No_QTL	Monocyte
ENSG00000198718:TOGARAM1	Celltype-specific RNA	FALSE	0.00785169	0.000668278	0	SNP	FALSE	No_QTL	Monocyte
ENSG00000198719:DLL1	Celltype-specific RNA	FALSE	0.00332992	0.000462919	0	SNP	FALSE	No_QTL	Monocyte
ENSG00000198728:LDB1	Celltype-specific RNA	FALSE	0.00589055	0.000117659	0	SNP	FALSE	No_QTL	Monocyte
ENSG00000198729:PPP1R14C	Celltype-specific RNA	FALSE	0.0114335	0.000105441	0	SNP	FALSE	No_QTL	Monocyte
ENSG00000198730:CTR9	Celltype-specific RNA	FALSE	0.0107276	0.000696538	0	SNP	FALSE	No_QTL	Monocyte
ENSG00000198734:F5	Celltype-specific RNA	FALSE	0.00553276	0.000396371	0	SNP	FALSE	No_QTL	Monocyte
ENSG00000198736:MSRB1	Celltype-specific RNA	TRUE	0.00120339	7.10927e-05	0	SNP	FALSE	SNP-only_QTL	Monocyte
ENSG00000198740:ZNF652	Celltype-specific RNA	TRUE	5.71528e-05	0.000140407	0	SNP	FALSE	SV-QTL_noncausal	Monocyte
ENSG00000198742:SMURF1	Celltype-specific RNA	TRUE	0.00759549	9.84882e-05	0	SNP	FALSE	SNP-only_QTL	Monocyte
ENSG00000198743:SLC5A3	Celltype-specific RNA	FALSE	0.0112848	0.00049869	0	SNP	FALSE	No_QTL	Monocyte
ENSG00000198744:MTCO3P12	Celltype-specific RNA	TRUE	0.000263339	3.58257e-06	0	SNP	FALSE	SNP-only_QTL	Monocyte
ENSG00000198746:GPATCH3	Celltype-specific RNA	FALSE	0.00662333	0.00201469	0	SNP	FALSE	No_QTL	Monocyte
ENSG00000198752:CDC42BPB	Celltype-specific RNA	TRUE	0.0032962	8.72972e-05	0	SNP	FALSE	SNP-only_QTL	Monocyte
ENSG00000198754:OXCT2	Celltype-specific RNA	FALSE	0.0049106	0.00031863	0	SNP	FALSE	No_QTL	Monocyte
ENSG00000198774:RASSF9	Celltype-specific RNA	FALSE	0.0359734	0.00144135	0	SNP	FALSE	No_QTL	Monocyte
ENSG00000198780:FAM169A	Celltype-specific RNA	FALSE	0.00934798	0.000860906	0	SNP	FALSE	No_QTL	Monocyte
ENSG00000198783:ZNF830	Celltype-specific RNA	FALSE	0.0136883	0.000415268	0	SNP	FALSE	No_QTL	Monocyte
ENSG00000198792:TMEM184B	Celltype-specific RNA	FALSE	0.00786851	0.00135723	0	SNP	FALSE	No_QTL	Monocyte
ENSG00000198793:MTOR	Celltype-specific RNA	FALSE	0.0129625	0.000107225	0	SNP	FALSE	No_QTL	Monocyte
ENSG00000198794:SCAMP5	Celltype-specific RNA	FALSE	0.0504215	0.000392742	0	SNP	FALSE	No_QTL	Monocyte
ENSG00000198795:ZNF521	Celltype-specific RNA	TRUE	0.0299108	3.3854e-05	0	SNP	FALSE	SNP-only_QTL	Monocyte
ENSG00000198805:PNP	Celltype-specific RNA	FALSE	0.000561583	0.000161988	0	SNP	FALSE	No_QTL	Monocyte
ENSG00000198818:SFT2D1	Celltype-specific RNA	FALSE	0.00135802	0.000176204	0	SNP	FALSE	No_QTL	Monocyte
ENSG00000198821:CD247	Celltype-specific RNA	FALSE	0.0133771	0.000259602	0	SNP	FALSE	No_QTL	Monocyte
ENSG00000198825:INPP5F	Celltype-specific RNA	FALSE	0.00621643	0.000525612	0	SNP	FALSE	No_QTL	Monocyte
ENSG00000198826:ARHGAP11A	Celltype-specific RNA	FALSE	0.0162181	0.000177496	0	SNP	FALSE	No_QTL	Monocyte
ENSG00000198829:SUCNR1	Celltype-specific RNA	FALSE	0.0366517	0.00123295	0	SNP	FALSE	No_QTL	Monocyte
ENSG00000198832:SELENOM	Celltype-specific RNA	TRUE	0.00484689	1.81472e-06	1	SNP	FALSE	SNP-only_QTL	Monocyte
ENSG00000198836:OPA1	Celltype-specific RNA	FALSE	0.00852438	0.000549727	0	SNP	FALSE	No_QTL	Monocyte
ENSG00000198839:ZNF277	Celltype-specific RNA	FALSE	0.00787711	0.00132223	0	SNP	FALSE	No_QTL	Monocyte
ENSG00000198843:SELENOT	Celltype-specific RNA	FALSE	0.00250865	0.000433568	0	SNP	FALSE	No_QTL	Monocyte
ENSG00000198846:TOX	Celltype-specific RNA	FALSE	0.0226084	0.00196099	0	SNP	FALSE	No_QTL	Monocyte
ENSG00000198851:CD3E	Celltype-specific RNA	FALSE	0.0123857	0.000281154	0	SNP	FALSE	No_QTL	Monocyte
ENSG00000198855:FICD	Celltype-specific RNA	TRUE	0.0263754	3.96845e-05	0	SNP	FALSE	SNP-only_QTL	Monocyte
ENSG00000198858:R3HDM4	Celltype-specific RNA	TRUE	3.76191e-05	0.000353889	0	SNP	FALSE	SV-QTL_noncausal	Monocyte
ENSG00000198862:LTN1	Celltype-specific RNA	TRUE	0.00326767	7.40635e-05	0	SNP	FALSE	SNP-only_QTL	Monocyte
ENSG00000198863:RUNDC1	Celltype-specific RNA	FALSE	0.00178073	0.000221738	0	SNP	FALSE	No_QTL	Monocyte
ENSG00000198865:CCDC152	Celltype-specific RNA	FALSE	0.00985651	0.000388169	0	SNP	FALSE	No_QTL	Monocyte
ENSG00000198870:STKLD1	Celltype-specific RNA	FALSE	0.00742287	0.000156146	0	SNP	FALSE	No_QTL	Monocyte
ENSG00000198874:TYW1	Celltype-specific RNA	FALSE	0.0293159	0.000537811	0	SNP	FALSE	No_QTL	Monocyte
ENSG00000198885:ITPRIPL1	Celltype-specific RNA	FALSE	0.0231566	0.00094047	0	SNP	FALSE	No_QTL	Monocyte
ENSG00000198887:SMC5	Celltype-specific RNA	FALSE	0.0445839	0.00107966	0	SNP	FALSE	No_QTL	Monocyte
ENSG00000198894:CIPC	Celltype-specific RNA	FALSE	0.00138607	0.000998553	0	SNP	FALSE	No_QTL	Monocyte
ENSG00000198901:PRC1	Celltype-specific RNA	FALSE	0.000507544	0.00111739	0	SV	FALSE	No_QTL	Monocyte
ENSG00000198911:SREBF2	Celltype-specific RNA	FALSE	0.0126432	0.000678605	0	SNP	FALSE	No_QTL	Monocyte
ENSG00000198912:C1orf174	Celltype-specific RNA	FALSE	0.00613979	0.000106806	0	SNP	FALSE	No_QTL	Monocyte
ENSG00000198915:RASGEF1A	Celltype-specific RNA	FALSE	0.0040195	0.000278577	0	SNP	FALSE	No_QTL	Monocyte
ENSG00000198917:SPOUT1	Celltype-specific RNA	FALSE	0.00545432	0.00242669	0	SNP	FALSE	No_QTL	Monocyte
ENSG00000198920:KIAA0753	Celltype-specific RNA	TRUE	0.00723342	9.93299e-05	0	SNP	FALSE	SNP-only_QTL	Monocyte
ENSG00000198924:DCLRE1A	Celltype-specific RNA	FALSE	0.00810531	0.000575247	0	SNP	FALSE	No_QTL	Monocyte
ENSG00000198925:ATG9A	Celltype-specific RNA	FALSE	0.00102229	0.000719167	0	SNP	FALSE	No_QTL	Monocyte
ENSG00000198929:NOS1AP	Celltype-specific RNA	FALSE	0.000831441	0.000248335	0	SNP	FALSE	No_QTL	Monocyte
ENSG00000198931:APRT	Celltype-specific RNA	FALSE	0.00156971	0.000158561	0	SNP	FALSE	No_QTL	Monocyte
ENSG00000198937:CCDC167	Celltype-specific RNA	FALSE	0.00444028	0.000229963	0	SNP	FALSE	No_QTL	Monocyte
ENSG00000198945:L3MBTL3	Celltype-specific RNA	FALSE	0.019539	0.000180608	0	SNP	FALSE	No_QTL	Monocyte
ENSG00000198952:SMG5	Celltype-specific RNA	TRUE	0.000206887	4.37674e-05	0	SNP	FALSE	SNP-only_QTL	Monocyte
ENSG00000198963:RORB	Celltype-specific RNA	FALSE	0.00940625	0.00251705	0	SNP	FALSE	No_QTL	Monocyte
ENSG00000198964:SGMS1	Celltype-specific RNA	FALSE	0.0404612	0.00259919	0	SNP	FALSE	No_QTL	Monocyte
ENSG00000199377:RNU5F-1	Celltype-specific RNA	FALSE	0.0132352	0.00423236	0	SNP	FALSE	No_QTL	Monocyte
ENSG00000199839:RNA5SP150	Celltype-specific RNA	FALSE	0.0486376	0.00097215	0	SNP	FALSE	No_QTL	Monocyte
ENSG00000199874:RNA5SP452	Celltype-specific RNA	FALSE	0.00353027	0.000171416	0	SNP	FALSE	No_QTL	Monocyte
ENSG00000199990:VTRNA1-1	Celltype-specific RNA	TRUE	0.0402552	1.61737e-05	0	SNP	FALSE	SNP-only_QTL	Monocyte
ENSG00000200091:RN7SKP163	Celltype-specific RNA	FALSE	0.000900251	0.00118182	0	SNP	FALSE	No_QTL	Monocyte
ENSG00000200257:RNU6-97P	Celltype-specific RNA	TRUE	1.90257e-06	1.98489e-05	0	SV	FALSE	SV-QTL_noncausal	Monocyte
ENSG00000200403:RNU6-1099P	Celltype-specific RNA	TRUE	0.0131105	1.65185e-07	1	SNP	FALSE	SNP-only_QTL	Monocyte
ENSG00000200463:SNORD118	Celltype-specific RNA	TRUE	0.00901918	4.41728e-05	0	SNP	FALSE	SNP-only_QTL	Monocyte
ENSG00000200520:RNU6-1214P	Celltype-specific RNA	FALSE	0.0166608	0.000123887	0	SNP	FALSE	No_QTL	Monocyte
ENSG00000200785:SNORD8	Celltype-specific RNA	TRUE	0.0439488	6.13602e-06	0	SNP	FALSE	SNP-only_QTL	Monocyte
ENSG00000200795:RNU4-1	Celltype-specific RNA	TRUE	0.0103735	4.07135e-05	0	SV	FALSE	SNP-only_QTL	Monocyte
ENSG00000201096:RNA5SP387	Celltype-specific RNA	TRUE	1.1526e-05	0.000326362	0	SNP	FALSE	SV-QTL_noncausal	Monocyte
ENSG00000201221:RNU4-40P	Celltype-specific RNA	FALSE	0.0264912	0.000544851	0	SNP	FALSE	No_QTL	Monocyte
ENSG00000201512:SNORA71C	Celltype-specific RNA	TRUE	0.00349794	5.22353e-05	0	SNP	FALSE	SNP-only_QTL	Monocyte
ENSG00000201524:RNU6-450P	Celltype-specific RNA	FALSE	0.0728623	0.00134497	0	SNP	FALSE	No_QTL	Monocyte
ENSG00000201558:RNVU1-6	Celltype-specific RNA	FALSE	0.0319158	0.00102574	0	SV	FALSE	No_QTL	Monocyte
ENSG00000201607:RNU4-16P	Celltype-specific RNA	TRUE	0.0131531	2.40403e-05	0	SV	FALSE	SNP-only_QTL	Monocyte
ENSG00000201662:RNU6-60P	Celltype-specific RNA	FALSE	0.0105706	0.000199953	0	SNP	FALSE	No_QTL	Monocyte
ENSG00000201675:SNORD32A	Celltype-specific RNA	TRUE	0.00186553	2.18876e-05	0	SNP	FALSE	SNP-only_QTL	Monocyte
ENSG00000201801:RNU5E-4P	Celltype-specific RNA	TRUE	0.00587122	5.80748e-05	0	SNP	FALSE	SNP-only_QTL	Monocyte
ENSG00000202392:RN7SKP292	Celltype-specific RNA	FALSE	0.00483912	0.000159113	0	SNP	FALSE	No_QTL	Monocyte
ENSG00000202444:RNU5E-6P	Celltype-specific RNA	FALSE	0.00565471	0.000562304	0	SNP	FALSE	No_QTL	Monocyte
ENSG00000202515:VTRNA1-3	Celltype-specific RNA	FALSE	0.0255197	0.000622636	0	SNP	FALSE	No_QTL	Monocyte
ENSG00000202538:RNU4-2	Celltype-specific RNA	FALSE	0.0112907	0.000396671	0	SNP	FALSE	No_QTL	Monocyte
ENSG00000203288:TDRKH-AS1	Celltype-specific RNA	FALSE	0.000199829	0.0015383	0	SNP	FALSE	No_QTL	Monocyte
ENSG00000203356:LINC01562	Celltype-specific RNA	FALSE	0.0169283	0.00403148	0	SNP	FALSE	No_QTL	Monocyte
ENSG00000203435:E2F3P2	Celltype-specific RNA	TRUE	0.0340573	5.20561e-05	0	SNP	FALSE	SNP-only_QTL	Monocyte
ENSG00000203601:LINC00970	Celltype-specific RNA	FALSE	0.00137124	0.000342851	0	SNP	FALSE	No_QTL	Monocyte
ENSG00000203618:GP1BB	Celltype-specific RNA	FALSE	0.000319536	0.000309094	0	SNP	FALSE	No_QTL	Monocyte
ENSG00000203666:EFCAB2	Celltype-specific RNA	FALSE	0.0119872	0.00035375	0	SNP	FALSE	No_QTL	Monocyte
ENSG00000203667:COX20	Celltype-specific RNA	FALSE	0.00413501	0.000186245	0	SNP	FALSE	No_QTL	Monocyte
ENSG00000203668:CHML	Celltype-specific RNA	FALSE	0.0762754	0.000187913	0	SNP	FALSE	No_QTL	Monocyte
ENSG00000203684:IBA57-DT	Celltype-specific RNA	TRUE	1.39828e-07	1.6996e-05	1	SV	TRUE	SV-QTL_lead_var	Monocyte	Sniffles2.DEL.36FEM0
ENSG00000203705:TATDN3	Celltype-specific RNA	FALSE	0.00196453	0.000634385	0	SNP	FALSE	No_QTL	Monocyte
ENSG00000203709:MIR29B2CHG	Celltype-specific RNA	TRUE	0.00694319	7.12809e-05	0	SNP	FALSE	SNP-only_QTL	Monocyte
ENSG00000203710:CR1	Celltype-specific RNA	FALSE	0.00942852	0.000941118	0	SNP	FALSE	No_QTL	Monocyte
ENSG00000203724:C1orf53	Celltype-specific RNA	FALSE	0.0153102	0.00100581	0	SNP	FALSE	No_QTL	Monocyte
ENSG00000203747:FCGR3A	Celltype-specific RNA	FALSE	0.00258292	0.00016613	0	SNP	FALSE	No_QTL	Monocyte
ENSG00000203760:CENPW	Celltype-specific RNA	FALSE	0.0143722	0.000516135	0	SNP	FALSE	No_QTL	Monocyte
ENSG00000203791:EEF1AKMT2	Celltype-specific RNA	FALSE	0.0116613	0.00104757	0	SNP	FALSE	No_QTL	Monocyte
ENSG00000203804:ADAMTSL4-AS1	Celltype-specific RNA	FALSE	0.0212285	0.00353525	0	SNP	FALSE	No_QTL	Monocyte
ENSG00000203875:SNHG5	Celltype-specific RNA	TRUE	3.38862e-05	1.4029e-11	1	SNP	FALSE	SV-QTL_noncausal	Monocyte
ENSG00000203880:PCMTD2	Celltype-specific RNA	FALSE	0.000725858	0.000162634	0	SNP	FALSE	No_QTL	Monocyte
ENSG00000203896:LIME1	Celltype-specific RNA	FALSE	0.00435736	0.000520353	0	SNP	FALSE	No_QTL	Monocyte
ENSG00000204020:LIPN	Celltype-specific RNA	TRUE	0.0137808	8.911e-05	0	SNP	FALSE	SNP-only_QTL	Monocyte
ENSG00000204033:LRIT2	Celltype-specific RNA	TRUE	2.38963e-05	7.22646e-06	0	SNP	FALSE	SV-QTL_noncausal	Monocyte
ENSG00000204054:LINC00963	Celltype-specific RNA	TRUE	0.00648848	5.00946e-05	0	SNP	FALSE	SNP-only_QTL	Monocyte
ENSG00000204084:INPP5B	Celltype-specific RNA	TRUE	0.00908101	9.89393e-06	0	SNP	FALSE	SNP-only_QTL	Monocyte
ENSG00000204091:TDRG1	Celltype-specific RNA	TRUE	0.0564507	1.36894e-08	1	SNP	FALSE	SNP-only_QTL	Monocyte
ENSG00000204099:NEU4	Celltype-specific RNA	TRUE	2.70908e-05	8.25785e-06	0	SNP	FALSE	SV-QTL_noncausal	Monocyte
ENSG00000204103:MAFB	Celltype-specific RNA	TRUE	0.000171435	6.08251e-05	0	SV	FALSE	SNP-only_QTL	Monocyte
ENSG00000204104:TRAF3IP1	Celltype-specific RNA	FALSE	0.0161417	0.000416548	0	SNP	FALSE	No_QTL	Monocyte
ENSG00000204120:GIGYF2	Celltype-specific RNA	FALSE	0.00420593	0.000614582	0	SNP	FALSE	No_QTL	Monocyte
ENSG00000204138:PHACTR4	Celltype-specific RNA	TRUE	0.0161236	2.59131e-05	0	SNP	FALSE	SNP-only_QTL	Monocyte
ENSG00000204152:TIMM23B	Celltype-specific RNA	TRUE	0.00874778	5.61746e-05	0	SNP	FALSE	SNP-only_QTL	Monocyte
ENSG00000204160:ZDHHC18	Celltype-specific RNA	FALSE	0.00230086	0.000239036	0	SNP	FALSE	No_QTL	Monocyte
ENSG00000204172:AGAP9	Celltype-specific RNA	FALSE	0.00637873	0.000319791	0	SNP	FALSE	No_QTL	Monocyte
ENSG00000204196:RPL12P16	Celltype-specific RNA	FALSE	0.0136763	0.00135113	0	SNP	FALSE	No_QTL	Monocyte
ENSG00000204209:DAXX	Celltype-specific RNA	TRUE	0.000515548	2.48765e-05	0	SNP	FALSE	SNP-only_QTL	Monocyte
ENSG00000204217:BMPR2	Celltype-specific RNA	FALSE	0.0176789	0.000783949	0	SNP	FALSE	No_QTL	Monocyte
ENSG00000204219:TCEA3	Celltype-specific RNA	TRUE	0.00908903	4.69652e-05	0	SNP	FALSE	SNP-only_QTL	Monocyte
ENSG00000204237:OXLD1	Celltype-specific RNA	FALSE	0.000594258	0.000452087	0	SNP	FALSE	No_QTL	Monocyte
ENSG00000204252:HLA-DOA	Celltype-specific RNA	TRUE	0.00691719	4.23707e-06	0	SNP	FALSE	SNP-only_QTL	Monocyte
ENSG00000204253:HNRNPCP2	Celltype-specific RNA	FALSE	0.0115575	0.00228619	0	SNP	FALSE	No_QTL	Monocyte
ENSG00000204256:BRD2	Celltype-specific RNA	TRUE	0.0029364	8.3864e-05	0	SNP	FALSE	SNP-only_QTL	Monocyte
ENSG00000204257:HLA-DMA	Celltype-specific RNA	FALSE	0.0162786	0.00031129	0	SNP	FALSE	No_QTL	Monocyte
ENSG00000204261:PSMB8-AS1	Celltype-specific RNA	FALSE	0.00698044	0.000485816	0	SNP	FALSE	No_QTL	Monocyte
ENSG00000204267:TAP2	Celltype-specific RNA	TRUE	0.00936816	3.16298e-05	0	SNP	FALSE	SNP-only_QTL	Monocyte
ENSG00000204283:LINC01973	Celltype-specific RNA	TRUE	0.0139048	9.32239e-05	0	SV	FALSE	SNP-only_QTL	Monocyte
ENSG00000204287:HLA-DRA	Celltype-specific RNA	FALSE	0.00483268	0.00136097	0	SNP	FALSE	No_QTL	Monocyte
ENSG00000204296:TSBP1	Celltype-specific RNA	TRUE	0.00160248	3.68035e-06	0	SNP	FALSE	SNP-only_QTL	Monocyte
ENSG00000204301:NOTCH4	Celltype-specific RNA	TRUE	0.00129041	1.17153e-05	0	SNP	FALSE	SNP-only_QTL	Monocyte
ENSG00000204305:AGER	Celltype-specific RNA	FALSE	0.012323	0.00024644	0	SNP	FALSE	No_QTL	Monocyte
ENSG00000204310:AGPAT1	Celltype-specific RNA	TRUE	0.000464215	1.95828e-05	0	SNP	FALSE	SNP-only_QTL	Monocyte
ENSG00000204316:MRPL38	Celltype-specific RNA	FALSE	0.00340678	0.000483374	0	SNP	FALSE	No_QTL	Monocyte
ENSG00000204348:DXO	Celltype-specific RNA	TRUE	0.000413296	9.87452e-06	0	SNP	FALSE	SNP-only_QTL	Monocyte
ENSG00000204370:SDHD	Celltype-specific RNA	FALSE	0.0285799	0.0017685	0	SNP	FALSE	No_QTL	Monocyte
ENSG00000204371:EHMT2	Celltype-specific RNA	TRUE	0.00454518	7.07716e-05	0	SNP	FALSE	SNP-only_QTL	Monocyte
ENSG00000204381:LAYN	Celltype-specific RNA	TRUE	0.0403731	6.73135e-05	0	SNP	FALSE	SNP-only_QTL	Monocyte
ENSG00000204385:SLC44A4	Celltype-specific RNA	TRUE	0.00277971	1.43166e-05	0	SNP	FALSE	SNP-only_QTL	Monocyte
ENSG00000204386:NEU1	Celltype-specific RNA	TRUE	0.00159166	7.09814e-05	0	SNP	FALSE	SNP-only_QTL	Monocyte
ENSG00000204387:SNHG32	Celltype-specific RNA	TRUE	0.00123872	4.75779e-05	0	SNP	FALSE	SNP-only_QTL	Monocyte
ENSG00000204388:HSPA1B	Celltype-specific RNA	TRUE	0.000854724	3.69117e-05	0	SNP	FALSE	SNP-only_QTL	Monocyte
ENSG00000204389:HSPA1A	Celltype-specific RNA	TRUE	0.00616862	1.16404e-05	0	SNP	FALSE	SNP-only_QTL	Monocyte
ENSG00000204390:HSPA1L	Celltype-specific RNA	TRUE	0.00260336	4.19296e-05	0	SNP	FALSE	SNP-only_QTL	Monocyte
ENSG00000204392:LSM2	Celltype-specific RNA	FALSE	0.00057084	0.000101688	0	SNP	FALSE	No_QTL	Monocyte
ENSG00000204397:CARD16	Celltype-specific RNA	FALSE	0.00207209	0.000995325	0	SNP	FALSE	No_QTL	Monocyte
ENSG00000204406:MBD5	Celltype-specific RNA	FALSE	0.0434733	0.000531186	0	SNP	FALSE	No_QTL	Monocyte
ENSG00000204421:LY6G6C	Celltype-specific RNA	TRUE	7.78837e-05	4.65638e-07	0	SNP	FALSE	SV-QTL_noncausal	Monocyte
ENSG00000204427:ABHD16A	Celltype-specific RNA	TRUE	0.0119835	6.40009e-05	0	SNP	FALSE	SNP-only_QTL	Monocyte
ENSG00000204428:LY6G5C	Celltype-specific RNA	FALSE	0.00373325	0.000110738	0	SNP	FALSE	No_QTL	Monocyte
ENSG00000204438:GPANK1	Celltype-specific RNA	FALSE	0.00242666	0.000144919	0	SNP	FALSE	No_QTL	Monocyte
ENSG00000204439:C6orf47	Celltype-specific RNA	TRUE	0.00193231	6.2224e-07	0	SNP	FALSE	SNP-only_QTL	Monocyte
ENSG00000204444:APOM	Celltype-specific RNA	TRUE	0.000645942	5.94735e-05	0	SNP	FALSE	SNP-only_QTL	Monocyte
ENSG00000204472:AIF1	Celltype-specific RNA	TRUE	0.000382849	3.76342e-05	0	SNP	FALSE	SNP-only_QTL	Monocyte
ENSG00000204482:LST1	Celltype-specific RNA	FALSE	0.00336099	0.000203305	0	SNP	FALSE	No_QTL	Monocyte
ENSG00000204520:MICA	Celltype-specific RNA	TRUE	0.00249621	7.42364e-05	0	SNP	FALSE	SNP-only_QTL	Monocyte
ENSG00000204528:PSORS1C3	Celltype-specific RNA	TRUE	0.0117494	4.75009e-05	0	SNP	FALSE	SNP-only_QTL	Monocyte
ENSG00000204536:CCHCR1	Celltype-specific RNA	FALSE	0.014319	0.00058502	0	SNP	FALSE	No_QTL	Monocyte
ENSG00000204564:C6orf136	Celltype-specific RNA	TRUE	5.45299e-05	0.000254304	0	SNP	FALSE	SV-QTL_noncausal	Monocyte
ENSG00000204569:PPP1R10	Celltype-specific RNA	TRUE	0.00646099	7.56223e-05	0	SNP	FALSE	SNP-only_QTL	Monocyte
ENSG00000204574:ABCF1	Celltype-specific RNA	TRUE	0.001294	6.72395e-06	0	SNP	FALSE	SNP-only_QTL	Monocyte
ENSG00000204576:PRR3	Celltype-specific RNA	FALSE	0.00133149	0.000378643	0	SNP	FALSE	No_QTL	Monocyte
ENSG00000204590:GNL1	Celltype-specific RNA	FALSE	0.00740201	0.000262166	0	SNP	FALSE	No_QTL	Monocyte
ENSG00000204599:TRIM39	Celltype-specific RNA	TRUE	0.00415033	9.62959e-05	0	SNP	FALSE	SNP-only_QTL	Monocyte
ENSG00000204611:ZNF616	Celltype-specific RNA	TRUE	0.0108057	6.86835e-05	0	SNP	FALSE	SNP-only_QTL	Monocyte
ENSG00000204619:PPP1R11	Celltype-specific RNA	TRUE	0.00502604	4.7854e-05	0	SNP	FALSE	SNP-only_QTL	Monocyte
ENSG00000204622:HLA-J	Celltype-specific RNA	FALSE	0.000721395	0.000160966	0	SNP	FALSE	No_QTL	Monocyte
ENSG00000204632:HLA-G	Celltype-specific RNA	TRUE	4.25138e-05	7.64996e-09	1	SNP	FALSE	SV-QTL_noncausal	Monocyte
ENSG00000204634:TBC1D8	Celltype-specific RNA	TRUE	0.00741314	3.92596e-05	0	SNP	FALSE	SNP-only_QTL	Monocyte
ENSG00000204652:RPS26P8	Celltype-specific RNA	FALSE	0.0106315	0.00035089	0	SNP	FALSE	No_QTL	Monocyte
ENSG00000204677:FAM153CP	Celltype-specific RNA	FALSE	0.00253874	0.000326569	0	SNP	FALSE	No_QTL	Monocyte
ENSG00000204681:GABBR1	Celltype-specific RNA	TRUE	0.002506	5.087e-05	0	SNP	FALSE	SNP-only_QTL	Monocyte
ENSG00000204682:MIR1915HG	Celltype-specific RNA	FALSE	0.00781414	0.000675199	0	SNP	FALSE	No_QTL	Monocyte
ENSG00000204713:TRIM27	Celltype-specific RNA	FALSE	0.00223903	0.000274906	0	SV	FALSE	No_QTL	Monocyte
ENSG00000204764:RANBP17	Celltype-specific RNA	FALSE	0.00957511	0.000186243	0	SNP	FALSE	No_QTL	Monocyte
ENSG00000204792:LINC01291	Celltype-specific RNA	FALSE	0.00355933	0.00162422	0	SNP	FALSE	No_QTL	Monocyte
ENSG00000204822:MRPL53	Celltype-specific RNA	FALSE	0.00909412	0.00107837	0	SNP	FALSE	No_QTL	Monocyte
ENSG00000204839:MROH6	Celltype-specific RNA	TRUE	0.00328805	3.17676e-05	0	SNP	FALSE	SNP-only_QTL	Monocyte
ENSG00000204859:ZBTB48	Celltype-specific RNA	FALSE	0.00852001	0.001232	0	SNP	FALSE	No_QTL	Monocyte
ENSG00000204882:GPR20	Celltype-specific RNA	FALSE	0.0101882	0.000946598	0	SNP	FALSE	No_QTL	Monocyte
ENSG00000204922:UQCC3	Celltype-specific RNA	FALSE	0.000999625	0.000109557	0	SNP	FALSE	No_QTL	Monocyte
ENSG00000204947:ZNF425	Celltype-specific RNA	FALSE	0.00725459	0.00065681	0	SNP	FALSE	No_QTL	Monocyte
ENSG00000204965:PCDHA5	Celltype-specific RNA	TRUE	3.24368e-05	0.00022812	0	SV	FALSE	SV-QTL_noncausal	Monocyte
ENSG00000204977:TRIM13	Celltype-specific RNA	FALSE	0.00157563	0.00112736	0	SNP	FALSE	No_QTL	Monocyte
ENSG00000205045:SLFN12L	Celltype-specific RNA	TRUE	0.00750246	5.06127e-05	0	SNP	FALSE	SNP-only_QTL	Monocyte
ENSG00000205056:LINC02397	Celltype-specific RNA	FALSE	0.00406053	0.000283218	0	SV	FALSE	No_QTL	Monocyte
ENSG00000205084:TMEM231	Celltype-specific RNA	TRUE	0.000584075	1.59113e-05	0	SNP	FALSE	SNP-only_QTL	Monocyte
ENSG00000205106:LINC02716	Celltype-specific RNA	TRUE	0.000740449	2.78989e-05	0	SNP	FALSE	SNP-only_QTL	Monocyte
ENSG00000205133:TRIQK	Celltype-specific RNA	FALSE	0.00121173	0.00199303	0	SNP	FALSE	No_QTL	Monocyte
ENSG00000205138:SDHAF1	Celltype-specific RNA	TRUE	0.00964686	3.82558e-07	1	SNP	FALSE	SNP-only_QTL	Monocyte
ENSG00000205155:PSENEN	Celltype-specific RNA	TRUE	0.00371808	8.27047e-06	0	SNP	FALSE	SNP-only_QTL	Monocyte
ENSG00000205177:C11orf91	Celltype-specific RNA	TRUE	0.00307299	1.51119e-06	0	SNP	FALSE	SNP-only_QTL	Monocyte
ENSG00000205189:ZBTB10	Celltype-specific RNA	FALSE	0.0112533	0.00384379	0	SNP	FALSE	No_QTL	Monocyte
ENSG00000205208:C4orf46	Celltype-specific RNA	FALSE	0.0309018	0.00156429	0	SNP	FALSE	No_QTL	Monocyte
ENSG00000205213:LGR4	Celltype-specific RNA	FALSE	0.00956948	0.000182362	0	SNP	FALSE	No_QTL	Monocyte
ENSG00000205220:PSMB10	Celltype-specific RNA	FALSE	0.00212555	0.00121106	0	SNP	FALSE	No_QTL	Monocyte
ENSG00000205250:E2F4	Celltype-specific RNA	FALSE	0.0769547	0.00534216	0	SNP	FALSE	No_QTL	Monocyte
ENSG00000205268:PDE7A	Celltype-specific RNA	FALSE	0.0345614	0.000675694	0	SNP	FALSE	No_QTL	Monocyte
ENSG00000205269:TMEM170B	Celltype-specific RNA	FALSE	0.0101999	0.000568099	0	SNP	FALSE	No_QTL	Monocyte
ENSG00000205277:MUC12	Celltype-specific RNA	TRUE	0.00523696	1.90461e-05	0	SNP	FALSE	SNP-only_QTL	Monocyte
ENSG00000205307:SAP25	Celltype-specific RNA	FALSE	0.00103991	0.00014172	0	SNP	FALSE	No_QTL	Monocyte
ENSG00000205309:NT5M	Celltype-specific RNA	FALSE	0.00178669	0.000879442	0	SNP	FALSE	No_QTL	Monocyte
ENSG00000205323:SARNP	Celltype-specific RNA	FALSE	0.00434027	0.00282631	0	SNP	FALSE	No_QTL	Monocyte
ENSG00000205336:ADGRG1	Celltype-specific RNA	FALSE	0.0107495	0.000188355	0	SNP	FALSE	No_QTL	Monocyte
ENSG00000205339:IPO7	Celltype-specific RNA	FALSE	0.016867	0.000421451	0	SNP	FALSE	No_QTL	Monocyte
ENSG00000205356:TECPR1	Celltype-specific RNA	FALSE	0.00490706	0.000740524	0	SV	FALSE	No_QTL	Monocyte
ENSG00000205358:MT1H	Celltype-specific RNA	FALSE	0.00193474	0.000497262	0	SNP	FALSE	No_QTL	Monocyte
ENSG00000205362:MT1A	Celltype-specific RNA	TRUE	0.00143417	3.97559e-05	0	SNP	FALSE	SNP-only_QTL	Monocyte
ENSG00000205364:MT1M	Celltype-specific RNA	TRUE	0.000316571	2.86972e-06	0	SNP	FALSE	SNP-only_QTL	Monocyte
ENSG00000205413:SAMD9	Celltype-specific RNA	FALSE	0.066372	0.00119061	0	SV	FALSE	No_QTL	Monocyte
ENSG00000205531:NAP1L4	Celltype-specific RNA	FALSE	0.00851702	0.000541731	0	SNP	FALSE	No_QTL	Monocyte
ENSG00000205560:CPT1B	Celltype-specific RNA	FALSE	0.00181455	0.000573483	0	SNP	FALSE	No_QTL	Monocyte
ENSG00000205571:SMN2	Celltype-specific RNA	FALSE	0.00183683	0.00307895	0	SNP	FALSE	No_QTL	Monocyte
ENSG00000205583:STAG3L1	Celltype-specific RNA	FALSE	0.00788145	0.00140888	0	SNP	FALSE	No_QTL	Monocyte
ENSG00000205593:DENND6B	Celltype-specific RNA	TRUE	2.45434e-06	0.000205798	0	SV	FALSE	SV-QTL_noncausal	Monocyte
ENSG00000205611:LINC01597	Celltype-specific RNA	TRUE	7.00657e-05	9.69678e-06	0	SNP	FALSE	SV-QTL_noncausal	Monocyte
ENSG00000205629:LCMT1	Celltype-specific RNA	TRUE	0.030788	3.32519e-05	0	SNP	FALSE	SNP-only_QTL	Monocyte
ENSG00000205639:MFSD2B	Celltype-specific RNA	FALSE	0.00927192	0.0028397	0	SNP	FALSE	No_QTL	Monocyte
ENSG00000205643:CDPF1	Celltype-specific RNA	FALSE	0.000483302	0.00148876	0	SV	FALSE	No_QTL	Monocyte
ENSG00000205683:DPF3	Celltype-specific RNA	FALSE	0.0106113	0.000280339	0	SNP	FALSE	No_QTL	Monocyte
ENSG00000205710:C17orf107	Celltype-specific RNA	FALSE	0.0148926	0.000186553	0	SNP	FALSE	No_QTL	Monocyte
ENSG00000205726:ITSN1	Celltype-specific RNA	FALSE	0.000187641	0.000158741	0	SNP	FALSE	No_QTL	Monocyte
ENSG00000205730:ITPRIPL2	Celltype-specific RNA	FALSE	0.00711447	0.000386965	0	SNP	FALSE	No_QTL	Monocyte
ENSG00000205758:CRYZL1	Celltype-specific RNA	FALSE	0.0126366	0.00255276	0	SNP	FALSE	No_QTL	Monocyte
ENSG00000205763:RP9P	Celltype-specific RNA	FALSE	0.0132327	0.00174213	0	SNP	FALSE	No_QTL	Monocyte
ENSG00000205784:ARRDC5	Celltype-specific RNA	FALSE	0.00285706	0.000901056	0	SNP	FALSE	No_QTL	Monocyte
ENSG00000205791:LOH12CR2	Celltype-specific RNA	FALSE	0.019035	0.000121169	0	SNP	FALSE	No_QTL	Monocyte
ENSG00000205808:PLPP6	Celltype-specific RNA	FALSE	0.0191588	0.0011669	0	SNP	FALSE	No_QTL	Monocyte
ENSG00000205810:KLRC3	Celltype-specific RNA	FALSE	0.00998059	0.000148536	0	SNP	FALSE	No_QTL	Monocyte
ENSG00000205838:TTC23L	Celltype-specific RNA	FALSE	0.028914	0.000216604	0	SNP	FALSE	No_QTL	Monocyte
ENSG00000205853:RFPL3S	Celltype-specific RNA	TRUE	0.00332665	8.86661e-06	0	SNP	FALSE	SNP-only_QTL	Monocyte
ENSG00000205871:RPS3AP47	Celltype-specific RNA	FALSE	0.0510682	0.00031105	0	SNP	FALSE	No_QTL	Monocyte
ENSG00000205885:C1RL-AS1	Celltype-specific RNA	FALSE	0.00990159	0.000878089	0	SNP	FALSE	No_QTL	Monocyte
ENSG00000205897:OR7E136P	Celltype-specific RNA	TRUE	0.00506765	2.9996e-07	0	SNP	FALSE	SNP-only_QTL	Monocyte
ENSG00000205903:ZNF316	Celltype-specific RNA	FALSE	0.00484463	0.0015913	0	SNP	FALSE	No_QTL	Monocyte
ENSG00000205981:DNAJC19	Celltype-specific RNA	TRUE	0.0048671	6.91457e-05	0	SNP	FALSE	SNP-only_QTL	Monocyte
ENSG00000206053:JPT2	Celltype-specific RNA	FALSE	0.00878796	0.000225965	0	SNP	FALSE	No_QTL	Monocyte
ENSG00000206066:IGLL3P	Celltype-specific RNA	TRUE	0.00312435	1.91996e-05	0	SNP	FALSE	SNP-only_QTL	Monocyte
ENSG00000206127:GOLGA8O	Celltype-specific RNA	TRUE	0.00172654	1.78612e-05	0	SNP	FALSE	SNP-only_QTL	Monocyte
ENSG00000206140:TMEM191C	Celltype-specific RNA	FALSE	0.00442201	0.000370427	0	SNP	FALSE	No_QTL	Monocyte
ENSG00000206147:RPL23AP57	Celltype-specific RNA	FALSE	0.0466131	0.000178243	0	SNP	FALSE	No_QTL	Monocyte
ENSG00000206149:HERC2P9	Celltype-specific RNA	FALSE	0.0505881	0.00233111	0	SNP	FALSE	No_QTL	Monocyte
ENSG00000206172:HBA1	Celltype-specific RNA	FALSE	0.0125577	0.000325648	0	SNP	FALSE	No_QTL	Monocyte
ENSG00000206190:ATP10A	Celltype-specific RNA	FALSE	0.0017796	0.000377594	0	SNP	FALSE	No_QTL	Monocyte
ENSG00000206337:HCP5	Celltype-specific RNA	FALSE	0.0113992	0.000156678	0	SNP	FALSE	No_QTL	Monocyte
ENSG00000206341:HLA-H	Celltype-specific RNA	TRUE	0.00283673	8.26396e-07	0	SNP	FALSE	SNP-only_QTL	Monocyte
ENSG00000206344:HCG27	Celltype-specific RNA	FALSE	0.0112014	0.000433029	0	SNP	FALSE	No_QTL	Monocyte
ENSG00000206418:RAB12	Celltype-specific RNA	FALSE	0.017107	0.00018969	0	SNP	FALSE	No_QTL	Monocyte
ENSG00000206527:HACD2	Celltype-specific RNA	FALSE	0.00624048	0.00114454	0	SNP	FALSE	No_QTL	Monocyte
ENSG00000206530:CFAP44	Celltype-specific RNA	FALSE	0.0100839	0.0013038	0	SNP	FALSE	No_QTL	Monocyte
ENSG00000206560:ANKRD28	Celltype-specific RNA	FALSE	0.00486868	0.00130813	0	SNP	FALSE	No_QTL	Monocyte
ENSG00000206562:METTL6	Celltype-specific RNA	FALSE	0.0281479	0.000466963	0	SNP	FALSE	No_QTL	Monocyte
ENSG00000206573:THUMPD3-AS1	Celltype-specific RNA	FALSE	0.026795	0.00023993	0	SNP	FALSE	No_QTL	Monocyte
ENSG00000206597:SNORA57	Celltype-specific RNA	FALSE	0.00226803	0.00246613	0	SV	FALSE	No_QTL	Monocyte
ENSG00000206633:SNORA80B	Celltype-specific RNA	TRUE	0.00935965	1.24118e-05	0	SNP	FALSE	SNP-only_QTL	Monocyte
ENSG00000207003:RNU6-611P	Celltype-specific RNA	FALSE	0.00349257	0.000212688	0	SNP	FALSE	No_QTL	Monocyte
ENSG00000207128:RNU6-729P	Celltype-specific RNA	FALSE	0.000648334	0.000334465	0	SNP	FALSE	No_QTL	Monocyte
ENSG00000207205:RNVU1-15	Celltype-specific RNA	FALSE	0.0034054	0.000422188	0	SV	FALSE	No_QTL	Monocyte
ENSG00000207208:RNU6-790P	Celltype-specific RNA	TRUE	0.000402841	4.99343e-06	0	SNP	FALSE	SNP-only_QTL	Monocyte
ENSG00000207234:RNU6-125P	Celltype-specific RNA	TRUE	0.00330812	3.79494e-05	0	SNP	FALSE	SNP-only_QTL	Monocyte
ENSG00000207501:RNVU1-14	Celltype-specific RNA	FALSE	0.00559476	0.000749897	0	SNP	FALSE	No_QTL	Monocyte
ENSG00000207508:RNU6-1237P	Celltype-specific RNA	FALSE	0.00285963	0.000848385	0	SNP	FALSE	No_QTL	Monocyte
ENSG00000207975:MIR181B1	Celltype-specific RNA	FALSE	0.0114275	0.000564102	0	SNP	FALSE	No_QTL	Monocyte
ENSG00000211450:SELENOH	Celltype-specific RNA	FALSE	0.00803788	0.00142597	0	SV	FALSE	No_QTL	Monocyte
ENSG00000211454:AKR7L	Celltype-specific RNA	TRUE	0.00198124	8.94193e-05	0	SNP	FALSE	SNP-only_QTL	Monocyte
ENSG00000211456:SACM1L	Celltype-specific RNA	FALSE	0.00813143	0.000286569	0	SNP	FALSE	No_QTL	Monocyte
ENSG00000211584:SLC48A1	Celltype-specific RNA	FALSE	0.0111996	0.000519666	0	SNP	FALSE	No_QTL	Monocyte
ENSG00000211592:IGKC	Celltype-specific RNA	TRUE	0.00217081	1.79446e-05	0	SNP	FALSE	SNP-only_QTL	Monocyte
ENSG00000211598:IGKV4-1	Celltype-specific RNA	FALSE	0.00225871	0.000696762	0	SNP	FALSE	No_QTL	Monocyte
ENSG00000211637:IGLV4-69	Celltype-specific RNA	TRUE	0.013655	7.55086e-05	0	SNP	FALSE	SNP-only_QTL	Monocyte
ENSG00000211638:IGLV8-61	Celltype-specific RNA	TRUE	0.000151475	3.66383e-05	0	SNP	FALSE	SNP-only_QTL	Monocyte
ENSG00000211642:IGLV10-54	Celltype-specific RNA	TRUE	0.00231908	2.67426e-05	0	SNP	FALSE	SNP-only_QTL	Monocyte
ENSG00000211644:IGLV1-51	Celltype-specific RNA	FALSE	0.00421224	0.000319246	0	SV	FALSE	No_QTL	Monocyte
ENSG00000211648:IGLV1-47	Celltype-specific RNA	FALSE	0.0149312	0.000340009	0	SNP	FALSE	No_QTL	Monocyte
ENSG00000211649:IGLV7-46	Celltype-specific RNA	TRUE	0.000404373	8.42112e-07	0	SNP	FALSE	SNP-only_QTL	Monocyte
ENSG00000211650:IGLV5-45	Celltype-specific RNA	FALSE	0.000177399	0.00163545	0	SNP	FALSE	No_QTL	Monocyte
ENSG00000211651:IGLV1-44	Celltype-specific RNA	FALSE	0.0107103	0.00012627	0	SNP	FALSE	No_QTL	Monocyte
ENSG00000211652:IGLV7-43	Celltype-specific RNA	FALSE	0.0580877	0.000397311	0	SNP	FALSE	No_QTL	Monocyte
ENSG00000211653:IGLV1-40	Celltype-specific RNA	FALSE	0.0213567	0.000153558	0	SNP	FALSE	No_QTL	Monocyte
ENSG00000211654:IGLV5-37	Celltype-specific RNA	TRUE	0.00044631	3.72247e-05	0	SNP	FALSE	SNP-only_QTL	Monocyte
ENSG00000211659:IGLV3-25	Celltype-specific RNA	FALSE	0.00261834	0.000425172	0	SNP	FALSE	No_QTL	Monocyte
ENSG00000211660:IGLV2-23	Celltype-specific RNA	FALSE	0.00195866	0.000464305	0	SNP	FALSE	No_QTL	Monocyte
ENSG00000211662:IGLV3-21	Celltype-specific RNA	FALSE	0.019559	0.00358576	0	SNP	FALSE	No_QTL	Monocyte
ENSG00000211665:IGLV3-16	Celltype-specific RNA	TRUE	0.00185695	7.67414e-07	0	SNP	FALSE	SNP-only_QTL	Monocyte
ENSG00000211666:IGLV2-14	Celltype-specific RNA	FALSE	0.00269325	0.000332398	0	SNP	FALSE	No_QTL	Monocyte
ENSG00000211668:IGLV2-11	Celltype-specific RNA	FALSE	0.00428677	0.000373472	0	SNP	FALSE	No_QTL	Monocyte
ENSG00000211669:IGLV3-10	Celltype-specific RNA	TRUE	4.84716e-05	3.88694e-10	1	SNP	FALSE	SV-QTL_noncausal	Monocyte
ENSG00000211670:IGLV3-9	Celltype-specific RNA	TRUE	0.007483	6.11766e-05	0	SNP	FALSE	SNP-only_QTL	Monocyte
ENSG00000211673:IGLV3-1	Celltype-specific RNA	FALSE	0.00910205	0.000437991	0	SNP	FALSE	No_QTL	Monocyte
ENSG00000211675:IGLC1	Celltype-specific RNA	TRUE	0.00445893	5.06534e-05	0	SNP	FALSE	SNP-only_QTL	Monocyte
ENSG00000211677:IGLC2	Celltype-specific RNA	TRUE	0.00209892	3.73079e-05	0	SNP	FALSE	SNP-only_QTL	Monocyte
ENSG00000211679:IGLC3	Celltype-specific RNA	TRUE	0.00829029	6.69299e-05	0	SNP	FALSE	SNP-only_QTL	Monocyte
ENSG00000211685:IGLC7	Celltype-specific RNA	FALSE	0.00186618	0.000476334	0	SNP	FALSE	No_QTL	Monocyte
ENSG00000211696:TRGV8	Celltype-specific RNA	FALSE	0.0149898	0.00232362	0	SNP	FALSE	No_QTL	Monocyte
ENSG00000211697:TRGV5	Celltype-specific RNA	TRUE	0.00197909	3.30869e-06	0	SNP	FALSE	SNP-only_QTL	Monocyte
ENSG00000211749:TRBV23-1	Celltype-specific RNA	TRUE	0.0174977	1.4165e-05	0	SNP	FALSE	SNP-only_QTL	Monocyte
ENSG00000211751:TRBC1	Celltype-specific RNA	FALSE	0.00479909	0.000413607	0	SV	FALSE	No_QTL	Monocyte
ENSG00000211753:TRBV28	Celltype-specific RNA	TRUE	0.00505689	1.4092e-05	0	SNP	FALSE	SNP-only_QTL	Monocyte
ENSG00000211772:TRBC2	Celltype-specific RNA	FALSE	0.0143609	0.000412613	0	SNP	FALSE	No_QTL	Monocyte
ENSG00000211779:TRAV5	Celltype-specific RNA	TRUE	0.000685792	1.00699e-05	0	SNP	FALSE	SNP-only_QTL	Monocyte
ENSG00000211782:TRAV8-1	Celltype-specific RNA	FALSE	0.0109904	0.00153499	0	SNP	FALSE	No_QTL	Monocyte
ENSG00000211791:TRAV13-2	Celltype-specific RNA	TRUE	0.00363705	7.93788e-05	0	SNP	FALSE	SNP-only_QTL	Monocyte
ENSG00000211795:TRAV8-6	Celltype-specific RNA	FALSE	0.00385793	0.000971114	0	SNP	FALSE	No_QTL	Monocyte
ENSG00000211800:TRAV20	Celltype-specific RNA	TRUE	0.00583027	3.3643e-05	0	SNP	FALSE	SNP-only_QTL	Monocyte
ENSG00000211806:TRAV25	Celltype-specific RNA	TRUE	0.000639994	3.366e-05	0	SNP	FALSE	SNP-only_QTL	Monocyte
ENSG00000211814:TRAV35	Celltype-specific RNA	TRUE	0.0519756	8.57076e-07	0	SNP	FALSE	SNP-only_QTL	Monocyte
ENSG00000211829:TRDC	Celltype-specific RNA	TRUE	0.00731676	7.69168e-05	0	SNP	FALSE	SNP-only_QTL	Monocyte
ENSG00000211890:IGHA2	Celltype-specific RNA	FALSE	0.000935301	0.000718507	0	SNP	FALSE	No_QTL	Monocyte
ENSG00000211891:IGHE	Celltype-specific RNA	FALSE	0.00412443	0.000134941	0	SNP	FALSE	No_QTL	Monocyte
ENSG00000211892:IGHG4	Celltype-specific RNA	TRUE	0.000844385	4.67671e-05	0	SNP	FALSE	SNP-only_QTL	Monocyte
ENSG00000211893:IGHG2	Celltype-specific RNA	TRUE	0.00149444	6.29113e-05	0	SNP	FALSE	SNP-only_QTL	Monocyte
ENSG00000211895:IGHA1	Celltype-specific RNA	FALSE	0.00241439	0.000122397	0	SNP	FALSE	No_QTL	Monocyte
ENSG00000211896:IGHG1	Celltype-specific RNA	TRUE	0.00339014	5.90257e-06	0	SNP	FALSE	SNP-only_QTL	Monocyte
ENSG00000211897:IGHG3	Celltype-specific RNA	FALSE	0.000824942	0.000120567	0	SNP	FALSE	No_QTL	Monocyte
ENSG00000211898:IGHD	Celltype-specific RNA	FALSE	0.000246196	0.000190039	0	SNP	FALSE	No_QTL	Monocyte
ENSG00000211899:IGHM	Celltype-specific RNA	TRUE	0.000291516	1.90077e-05	0	SNP	FALSE	SNP-only_QTL	Monocyte
ENSG00000211934:IGHV1-2	Celltype-specific RNA	TRUE	0.000730378	7.25943e-05	0	SNP	FALSE	SNP-only_QTL	Monocyte
ENSG00000211938:IGHV3-7	Celltype-specific RNA	FALSE	0.00118266	0.000354463	0	SNP	FALSE	No_QTL	Monocyte
ENSG00000211941:IGHV3-11	Celltype-specific RNA	TRUE	0.00067063	4.35485e-05	0	SNP	FALSE	SNP-only_QTL	Monocyte
ENSG00000211943:IGHV3-15	Celltype-specific RNA	FALSE	0.00587631	0.000374148	0	SNP	FALSE	No_QTL	Monocyte
ENSG00000211945:IGHV1-18	Celltype-specific RNA	FALSE	0.00557536	0.000128894	0	SV	FALSE	No_QTL	Monocyte
ENSG00000211946:IGHV3-20	Celltype-specific RNA	TRUE	0.00941746	1.44786e-05	0	SNP	FALSE	SNP-only_QTL	Monocyte
ENSG00000211949:IGHV3-23	Celltype-specific RNA	TRUE	0.0096242	6.81391e-05	0	SNP	FALSE	SNP-only_QTL	Monocyte
ENSG00000211965:IGHV3-49	Celltype-specific RNA	TRUE	0.000252537	2.74548e-05	0	SNP	FALSE	SNP-only_QTL	Monocyte
ENSG00000211976:IGHV3-73	Celltype-specific RNA	FALSE	0.00625084	0.00255669	0	SNP	FALSE	No_QTL	Monocyte
ENSG00000212123:PRR22	Celltype-specific RNA	FALSE	0.00217311	0.000145569	0	SNP	FALSE	No_QTL	Monocyte
ENSG00000212128:TAS2R13	Celltype-specific RNA	TRUE	0.0125092	5.73709e-05	0	SNP	FALSE	SNP-only_QTL	Monocyte
ENSG00000212172:RNU1-149P	Celltype-specific RNA	FALSE	0.0314501	0.00229541	0	SV	FALSE	No_QTL	Monocyte
ENSG00000212385:RNU6-817P	Celltype-specific RNA	FALSE	0.0523078	0.000164013	0	SV	FALSE	No_QTL	Monocyte
ENSG00000212559:RNA5SP35	Celltype-specific RNA	TRUE	9.31638e-06	0.000100133	0	SV	FALSE	SV-QTL_noncausal	Monocyte
ENSG00000212607:SNORA3B	Celltype-specific RNA	FALSE	0.0444613	0.00197541	0	SNP	FALSE	No_QTL	Monocyte
ENSG00000212643:ZRSR2P1	Celltype-specific RNA	FALSE	0.0463923	0.000626682	0	SNP	FALSE	No_QTL	Monocyte
ENSG00000212657:KRTAP16-1	Celltype-specific RNA	FALSE	0.00759016	0.000521262	0	SNP	FALSE	No_QTL	Monocyte
ENSG00000212694:LINC01089	Celltype-specific RNA	FALSE	0.0151032	0.000539215	0	SNP	FALSE	No_QTL	Monocyte
ENSG00000212719:LINC02693	Celltype-specific RNA	FALSE	0.000323658	0.000324395	0	SNP	FALSE	No_QTL	Monocyte
ENSG00000212802:RPL15P3	Celltype-specific RNA	TRUE	0.00422413	5.7255e-05	0	SNP	FALSE	SNP-only_QTL	Monocyte
ENSG00000212829:RPS26P3	Celltype-specific RNA	FALSE	0.0087498	0.000156203	0	SNP	FALSE	No_QTL	Monocyte
ENSG00000212864:RNF208	Celltype-specific RNA	FALSE	0.002904	0.000809972	0	SNP	FALSE	No_QTL	Monocyte
ENSG00000212961:HNRNPA1P40	Celltype-specific RNA	FALSE	0.00612429	0.000387357	0	SV	FALSE	No_QTL	Monocyte
ENSG00000213015:ZNF580	Celltype-specific RNA	FALSE	0.00162904	0.000377567	0	SNP	FALSE	No_QTL	Monocyte
ENSG00000213020:ZNF611	Celltype-specific RNA	FALSE	0.0119319	0.000126509	0	SNP	FALSE	No_QTL	Monocyte
ENSG00000213025:COX20P1	Celltype-specific RNA	FALSE	0.00638021	0.000507228	0	SNP	FALSE	No_QTL	Monocyte
ENSG00000213047:DENND1B	Celltype-specific RNA	FALSE	0.0271831	0.000190888	0	SNP	FALSE	No_QTL	Monocyte
ENSG00000213096:ZNF254	Celltype-specific RNA	FALSE	0.000819853	0.000256878	0	SNP	FALSE	No_QTL	Monocyte
ENSG00000213130:EEF1DP5	Celltype-specific RNA	FALSE	0.0198353	0.00183941	0	SNP	FALSE	No_QTL	Monocyte
ENSG00000213145:CRIP1	Celltype-specific RNA	FALSE	0.00517082	0.0011546	0	SNP	FALSE	No_QTL	Monocyte
ENSG00000213152:RPL7AP60	Celltype-specific RNA	FALSE	0.0236455	0.000345676	0	SV	FALSE	No_QTL	Monocyte
ENSG00000213160:KLHL23	Celltype-specific RNA	TRUE	0.035409	9.47937e-05	0	SNP	FALSE	SNP-only_QTL	Monocyte
ENSG00000213176:RPL13P6	Celltype-specific RNA	FALSE	0.000794741	0.00136133	0	SNP	FALSE	No_QTL	Monocyte
ENSG00000213178:RPL22P1	Celltype-specific RNA	FALSE	0.0101103	0.000547444	0	SNP	FALSE	No_QTL	Monocyte
ENSG00000213181:OR10N1P	Celltype-specific RNA	FALSE	0.0411767	0.000877821	0	SNP	FALSE	No_QTL	Monocyte
ENSG00000213185:FAM24B	Celltype-specific RNA	FALSE	0.00574216	0.000102022	0	SNP	FALSE	No_QTL	Monocyte
ENSG00000213186:TRIM59	Celltype-specific RNA	FALSE	0.0380068	0.00046584	0	SNP	FALSE	No_QTL	Monocyte
ENSG00000213190:MLLT11	Celltype-specific RNA	FALSE	0.0131993	0.000382586	0	SNP	FALSE	No_QTL	Monocyte
ENSG00000213203:GIMAP1	Celltype-specific RNA	FALSE	0.00215979	0.00101424	0	SNP	FALSE	No_QTL	Monocyte
ENSG00000213221:DNLZ	Celltype-specific RNA	FALSE	0.000925273	0.000190521	0	SV	FALSE	No_QTL	Monocyte
ENSG00000213228:RPL12P38	Celltype-specific RNA	FALSE	0.0274969	0.000564008	0	SV	FALSE	No_QTL	Monocyte
ENSG00000213237:PTMAP10	Celltype-specific RNA	FALSE	0.00726666	0.000505899	0	SNP	FALSE	No_QTL	Monocyte
ENSG00000213246:SUPT4H1	Celltype-specific RNA	FALSE	0.0287465	0.00144836	0	SV	FALSE	No_QTL	Monocyte
ENSG00000213275:IFITM9P	Celltype-specific RNA	TRUE	0.00339452	7.57322e-05	0	SNP	FALSE	SNP-only_QTL	Monocyte
ENSG00000213307:RPL18P11	Celltype-specific RNA	FALSE	0.00576556	0.000154345	0	SNP	FALSE	No_QTL	Monocyte
ENSG00000213309:RPL9P18	Celltype-specific RNA	FALSE	0.0327981	0.00145368	0	SNP	FALSE	No_QTL	Monocyte
ENSG00000213312:RPL7AP34	Celltype-specific RNA	FALSE	0.0165044	0.0044823	0	SNP	FALSE	No_QTL	Monocyte
ENSG00000213316:LTC4S	Celltype-specific RNA	FALSE	0.0048169	0.0013706	0	SNP	FALSE	No_QTL	Monocyte
ENSG00000213337:ANKRD39	Celltype-specific RNA	TRUE	0.00466636	1.34816e-06	0	SNP	FALSE	SNP-only_QTL	Monocyte
ENSG00000213339:QTRT1	Celltype-specific RNA	FALSE	0.0100421	0.000154163	0	SV	FALSE	No_QTL	Monocyte
ENSG00000213362:FTH1P12	Celltype-specific RNA	FALSE	0.0200931	0.000792119	0	SNP	FALSE	No_QTL	Monocyte
ENSG00000213371:NAP1L1P3	Celltype-specific RNA	FALSE	0.00994941	0.00285619	0	SNP	FALSE	No_QTL	Monocyte
ENSG00000213373:LINC00671	Celltype-specific RNA	FALSE	0.00170335	0.000144025	0	SNP	FALSE	No_QTL	Monocyte
ENSG00000213380:COG8	Celltype-specific RNA	FALSE	0.0396388	0.00114972	0	SNP	FALSE	No_QTL	Monocyte
ENSG00000213398:LCAT	Celltype-specific RNA	FALSE	0.00278872	0.000247905	0	SNP	FALSE	No_QTL	Monocyte
ENSG00000213402:PTPRCAP	Celltype-specific RNA	FALSE	0.011147	0.000359047	0	SNP	FALSE	No_QTL	Monocyte
ENSG00000213424:KRT222	Celltype-specific RNA	TRUE	0.00201514	2.46378e-06	0	SNP	FALSE	SNP-only_QTL	Monocyte
ENSG00000213432:RPL17P34	Celltype-specific RNA	FALSE	0.00982986	0.00033537	0	SNP	FALSE	No_QTL	Monocyte
ENSG00000213433:RPLP1P6	Celltype-specific RNA	FALSE	0.00893729	0.000120446	0	SNP	FALSE	No_QTL	Monocyte
ENSG00000213435:ATP6V0CP3	Celltype-specific RNA	TRUE	0.000359068	6.77413e-06	0	SNP	FALSE	SNP-only_QTL	Monocyte
ENSG00000213442:RPL18AP3	Celltype-specific RNA	FALSE	0.0404121	0.00297222	0	SV	FALSE	No_QTL	Monocyte
ENSG00000213462:ERV3-1	Celltype-specific RNA	FALSE	0.0082547	0.000184557	0	SNP	FALSE	No_QTL	Monocyte
ENSG00000213463:SYNJ2BP	Celltype-specific RNA	FALSE	0.0139274	0.000191077	0	SNP	FALSE	No_QTL	Monocyte
ENSG00000213484:EIF4A1P8	Celltype-specific RNA	FALSE	0.0335032	0.000119901	0	SNP	FALSE	No_QTL	Monocyte
ENSG00000213509:PPIAP16	Celltype-specific RNA	TRUE	2.15363e-05	0.000149676	0	SNP	FALSE	SV-QTL_noncausal	Monocyte
ENSG00000213512:GBP7	Celltype-specific RNA	TRUE	0.00332156	4.90778e-11	1	SNP	FALSE	SNP-only_QTL	Monocyte
ENSG00000213516:RBMXL1	Celltype-specific RNA	FALSE	0.0286097	0.00132776	0	SNP	FALSE	No_QTL	Monocyte
ENSG00000213523:SRA1	Celltype-specific RNA	FALSE	0.0135184	0.000106928	0	SNP	FALSE	No_QTL	Monocyte
ENSG00000213530:MTHFD2P5	Celltype-specific RNA	FALSE	0.00656348	0.000256778	0	SNP	FALSE	No_QTL	Monocyte
ENSG00000213533:STIMATE	Celltype-specific RNA	TRUE	0.0244522	7.97135e-05	0	SNP	FALSE	SNP-only_QTL	Monocyte
ENSG00000213551:DNAJC9	Celltype-specific RNA	FALSE	0.0142586	0.00273405	0	SNP	FALSE	No_QTL	Monocyte
ENSG00000213553:RPLP0P6	Celltype-specific RNA	FALSE	0.0463006	0.000283034	0	SNP	FALSE	No_QTL	Monocyte
ENSG00000213593:TMX2	Celltype-specific RNA	FALSE	0.00993974	0.000932578	0	SV	FALSE	No_QTL	Monocyte
ENSG00000213613:RPL11P3	Celltype-specific RNA	FALSE	0.0412801	0.000418944	0	SNP	FALSE	No_QTL	Monocyte
ENSG00000213614:HEXA	Celltype-specific RNA	FALSE	0.0484039	0.000249795	0	SNP	FALSE	No_QTL	Monocyte
ENSG00000213619:NDUFS3	Celltype-specific RNA	FALSE	0.00192001	0.00120394	0	SV	FALSE	No_QTL	Monocyte
ENSG00000213625:LEPROT	Celltype-specific RNA	FALSE	0.00717988	0.000187019	0	SNP	FALSE	No_QTL	Monocyte
ENSG00000213626:LBH	Celltype-specific RNA	FALSE	0.0035446	0.00198954	0	SNP	FALSE	No_QTL	Monocyte
ENSG00000213658:LAT	Celltype-specific RNA	FALSE	0.00957373	0.00101398	0	SNP	FALSE	No_QTL	Monocyte
ENSG00000213671:OLA1P2	Celltype-specific RNA	TRUE	0.000748576	3.57303e-05	0	SNP	FALSE	SNP-only_QTL	Monocyte
ENSG00000213689:TREX1	Celltype-specific RNA	FALSE	0.0403493	0.000876713	0	SNP	FALSE	No_QTL	Monocyte
ENSG00000213694:S1PR3	Celltype-specific RNA	FALSE	0.0118856	0.000135314	0	SNP	FALSE	No_QTL	Monocyte
ENSG00000213699:SLC35F6	Celltype-specific RNA	FALSE	0.0238812	0.000475937	0	SNP	FALSE	No_QTL	Monocyte
ENSG00000213713:PIGCP1	Celltype-specific RNA	TRUE	0.00492187	1.00837e-07	1	SNP	FALSE	SNP-only_QTL	Monocyte
ENSG00000213714:FAM209B	Celltype-specific RNA	FALSE	0.00303879	0.000124603	0	SNP	FALSE	No_QTL	Monocyte
ENSG00000213719:CLIC1	Celltype-specific RNA	TRUE	1.6808e-05	7.84883e-05	0	SV	FALSE	SV-QTL_noncausal	Monocyte
ENSG00000213722:DDAH2	Celltype-specific RNA	TRUE	0.00046282	5.32388e-05	0	SNP	FALSE	SNP-only_QTL	Monocyte
ENSG00000213741:RPS29	Celltype-specific RNA	FALSE	0.042447	0.000575653	0	SNP	FALSE	No_QTL	Monocyte
ENSG00000213761:MT1P1	Celltype-specific RNA	FALSE	0.00207667	0.000248671	0	SNP	FALSE	No_QTL	Monocyte
ENSG00000213780:GTF2H4	Celltype-specific RNA	FALSE	0.00686035	0.000126315	0	SNP	FALSE	No_QTL	Monocyte
ENSG00000213782:DDX47	Celltype-specific RNA	FALSE	0.00361022	0.000210893	0	SNP	FALSE	No_QTL	Monocyte
ENSG00000213786:NHP2P2	Celltype-specific RNA	FALSE	0.000868395	0.000183944	0	SNP	FALSE	No_QTL	Monocyte
ENSG00000213809:KLRK1	Celltype-specific RNA	FALSE	0.00761089	0.000182427	0	SNP	FALSE	No_QTL	Monocyte
ENSG00000213820:RPL13P2	Celltype-specific RNA	FALSE	0.0136688	0.000116212	0	SNP	FALSE	No_QTL	Monocyte
ENSG00000213859:KCTD11	Celltype-specific RNA	FALSE	0.0126686	0.00135663	0	SNP	FALSE	No_QTL	Monocyte
ENSG00000213860:RPL21P75	Celltype-specific RNA	FALSE	0.0157546	0.000240944	0	SNP	FALSE	No_QTL	Monocyte
ENSG00000213864:EEF1B2P2	Celltype-specific RNA	FALSE	0.0245094	0.000401528	0	SNP	FALSE	No_QTL	Monocyte
ENSG00000213866:YBX1P10	Celltype-specific RNA	TRUE	0.00820591	8.14935e-05	0	SNP	FALSE	SNP-only_QTL	Monocyte
ENSG00000213876:RPL7AP64	Celltype-specific RNA	TRUE	0.0101647	1.1205e-05	0	SNP	FALSE	SNP-only_QTL	Monocyte
ENSG00000213885:RPL13AP7	Celltype-specific RNA	FALSE	0.0100967	0.00205941	0	SNP	FALSE	No_QTL	Monocyte
ENSG00000213889:PPM1N	Celltype-specific RNA	FALSE	0.0056612	0.000183753	0	SNP	FALSE	No_QTL	Monocyte
ENSG00000213901:SLC23A3	Celltype-specific RNA	FALSE	0.00750387	0.00438685	0	SNP	FALSE	No_QTL	Monocyte
ENSG00000213903:LTB4R	Celltype-specific RNA	TRUE	0.0085011	4.94157e-06	0	SNP	FALSE	SNP-only_QTL	Monocyte
ENSG00000213904:LIPE-AS1	Celltype-specific RNA	TRUE	0.000699342	4.83469e-05	0	SNP	FALSE	SNP-only_QTL	Monocyte
ENSG00000213923:CSNK1E	Celltype-specific RNA	FALSE	0.00152342	0.00039884	0	SNP	FALSE	No_QTL	Monocyte
ENSG00000213925:NPM1P33	Celltype-specific RNA	FALSE	0.0345965	0.000131525	0	SNP	FALSE	No_QTL	Monocyte
ENSG00000213928:IRF9	Celltype-specific RNA	FALSE	0.0428119	0.00148158	0	SNP	FALSE	No_QTL	Monocyte
ENSG00000213937:CLDN9	Celltype-specific RNA	TRUE	0.00291739	4.95359e-05	0	SNP	FALSE	SNP-only_QTL	Monocyte
ENSG00000213977:TAX1BP3	Celltype-specific RNA	FALSE	0.0157035	0.000104173	0	SNP	FALSE	No_QTL	Monocyte
ENSG00000213988:ZNF90	Celltype-specific RNA	TRUE	0.00873962	3.72623e-05	0	SNP	FALSE	SNP-only_QTL	Monocyte
ENSG00000213995:NAXD	Celltype-specific RNA	FALSE	0.00549589	0.000162056	0	SNP	FALSE	No_QTL	Monocyte
ENSG00000214021:TTLL3	Celltype-specific RNA	TRUE	0.00300423	5.88744e-05	0	SNP	FALSE	SNP-only_QTL	Monocyte
ENSG00000214022:REPIN1	Celltype-specific RNA	TRUE	0.000880601	3.56689e-05	0	SNP	FALSE	SNP-only_QTL	Monocyte
ENSG00000214049:UCA1	Celltype-specific RNA	TRUE	0.000115292	3.71617e-05	0	SNP	FALSE	SNP-only_QTL	Monocyte
ENSG00000214050:FBXO16	Celltype-specific RNA	FALSE	0.00209497	0.00243303	0	SNP	FALSE	No_QTL	Monocyte
ENSG00000214063:TSPAN4	Celltype-specific RNA	FALSE	0.000461944	0.000328331	0	SNP	FALSE	No_QTL	Monocyte
ENSG00000214087:ARL16	Celltype-specific RNA	TRUE	0.00185844	7.72744e-05	0	SNP	FALSE	SNP-only_QTL	Monocyte
ENSG00000214106:PAXIP1-AS2	Celltype-specific RNA	FALSE	0.00308799	0.00147322	0	SNP	FALSE	No_QTL	Monocyte
ENSG00000214145:LINC00887	Celltype-specific RNA	FALSE	0.00899051	0.000529088	0	SNP	FALSE	No_QTL	Monocyte
ENSG00000214174:AMZ2P1	Celltype-specific RNA	TRUE	0.00406377	5.84405e-05	0	SNP	FALSE	SNP-only_QTL	Monocyte
ENSG00000214182:PTMAP5	Celltype-specific RNA	FALSE	0.0223652	0.000302414	0	SNP	FALSE	No_QTL	Monocyte
ENSG00000214188:ST7-OT4	Celltype-specific RNA	FALSE	0.025559	0.00257293	0	SNP	FALSE	No_QTL	Monocyte
ENSG00000214193:SH3D21	Celltype-specific RNA	FALSE	0.0232606	0.000202574	0	SNP	FALSE	No_QTL	Monocyte
ENSG00000214194:SMIM30	Celltype-specific RNA	FALSE	0.00071774	0.00015751	0	SNP	FALSE	No_QTL	Monocyte
ENSG00000214244:SETP21	Celltype-specific RNA	FALSE	0.0346758	0.000584685	0	SNP	FALSE	No_QTL	Monocyte
ENSG00000214274:ANG	Celltype-specific RNA	TRUE	0.0126427	6.10269e-05	0	SNP	FALSE	SNP-only_QTL	Monocyte
ENSG00000214279:SCART1	Celltype-specific RNA	FALSE	0.000754569	0.000391649	0	SV	FALSE	No_QTL	Monocyte
ENSG00000214289:RPL39P5	Celltype-specific RNA	FALSE	0.0163475	0.000879711	0	SNP	FALSE	No_QTL	Monocyte
ENSG00000214293:APTR	Celltype-specific RNA	TRUE	0.00707499	9.43783e-06	0	SNP	FALSE	SNP-only_QTL	Monocyte
ENSG00000214309:MBLAC1	Celltype-specific RNA	FALSE	0.0067632	0.000313376	0	SNP	FALSE	No_QTL	Monocyte
ENSG00000214318:ATP5MC1P6	Celltype-specific RNA	FALSE	0.00696211	0.000342119	0	SNP	FALSE	No_QTL	Monocyte
ENSG00000214353:VAC14-AS1	Celltype-specific RNA	TRUE	0.00100725	7.3943e-05	0	SNP	FALSE	SNP-only_QTL	Monocyte
ENSG00000214357:NEURL1B	Celltype-specific RNA	TRUE	0.0130499	7.4563e-06	0	SNP	FALSE	SNP-only_QTL	Monocyte
ENSG00000214362:RPS3AP36	Celltype-specific RNA	FALSE	0.018514	0.000207668	0	SNP	FALSE	No_QTL	Monocyte
ENSG00000214367:HAUS3	Celltype-specific RNA	TRUE	0.000914471	2.22653e-05	0	SNP	FALSE	SNP-only_QTL	Monocyte
ENSG00000214374:RPLP2P1	Celltype-specific RNA	FALSE	0.00102111	0.00782105	0	SNP	FALSE	No_QTL	Monocyte
ENSG00000214376:VSTM5	Celltype-specific RNA	TRUE	0.0482636	2.3493e-05	0	SNP	FALSE	SNP-only_QTL	Monocyte
ENSG00000214381:LINC00488	Celltype-specific RNA	TRUE	4.41443e-07	5.23833e-05	0	SV	FALSE	SV-QTL_noncausal	Monocyte
ENSG00000214389:RPS3AP26	Celltype-specific RNA	FALSE	0.00271787	0.00133691	0	SNP	FALSE	No_QTL	Monocyte
ENSG00000214391:TUBAP2	Celltype-specific RNA	FALSE	0.0222344	0.000500695	0	SNP	FALSE	No_QTL	Monocyte
ENSG00000214401:KANSL1-AS1	Celltype-specific RNA	TRUE	8.14957e-08	4.74183e-09	1	SNP	TRUE	SV-QTL_not_lead	Monocyte	Sniffles2.INS.112DM10,Sniffles2.DEL.113AM10,Sniffles2.DEL.1147M10,Sniffles2.INS.1146M10,Sniffles2.INS.114EM10,Sniffles2.DEL.1154M10,Sniffles2.DEL.116FM10
ENSG00000214413:BBIP1	Celltype-specific RNA	TRUE	0.0135563	7.9046e-05	0	SNP	FALSE	SNP-only_QTL	Monocyte
ENSG00000214425:LRRC37A4P	Celltype-specific RNA	FALSE	0.00137387	0.000340358	0	SNP	FALSE	No_QTL	Monocyte
ENSG00000214435:AS3MT	Celltype-specific RNA	FALSE	0.0481348	0.000693697	0	SNP	FALSE	No_QTL	Monocyte
ENSG00000214439:FAM185BP	Celltype-specific RNA	FALSE	0.00342934	0.000175657	0	SNP	FALSE	No_QTL	Monocyte
ENSG00000214465:SMARCE1P6	Celltype-specific RNA	FALSE	0.036388	0.00070586	0	SNP	FALSE	No_QTL	Monocyte
ENSG00000214485:RPL7P1	Celltype-specific RNA	FALSE	0.0257985	0.000884797	0	SNP	FALSE	No_QTL	Monocyte
ENSG00000214517:PPME1	Celltype-specific RNA	FALSE	0.00103672	0.000374941	0	SV	FALSE	No_QTL	Monocyte
ENSG00000214535:RPS15AP1	Celltype-specific RNA	FALSE	0.0254169	0.00239543	0	SNP	FALSE	No_QTL	Monocyte
ENSG00000214548:MEG3	Celltype-specific RNA	TRUE	0.000502778	6.44724e-06	0	SNP	FALSE	SNP-only_QTL	Monocyte
ENSG00000214595:EML6	Celltype-specific RNA	FALSE	0.0261332	0.00187083	0	SNP	FALSE	No_QTL	Monocyte
ENSG00000214612:RPS19P1	Celltype-specific RNA	FALSE	0.00352626	0.000366017	0	SNP	FALSE	No_QTL	Monocyte
ENSG00000214626:POLR3DP1	Celltype-specific RNA	FALSE	0.00355049	0.00224924	0	SNP	FALSE	No_QTL	Monocyte
ENSG00000214652:ZNF727	Celltype-specific RNA	FALSE	0.027971	0.000382731	0	SNP	FALSE	No_QTL	Monocyte
ENSG00000214655:ZSWIM8	Celltype-specific RNA	FALSE	0.0350166	0.00513646	0	SNP	FALSE	No_QTL	Monocyte
ENSG00000214676:RPL9P16	Celltype-specific RNA	FALSE	0.033197	0.000259746	0	SNP	FALSE	No_QTL	Monocyte
ENSG00000214688:C10orf105	Celltype-specific RNA	FALSE	0.0133382	0.000618915	0	SNP	FALSE	No_QTL	Monocyte
ENSG00000214694:ARHGEF33	Celltype-specific RNA	TRUE	0.0571533	2.76954e-05	0	SNP	FALSE	SNP-only_QTL	Monocyte
ENSG00000214753:HNRNPUL2	Celltype-specific RNA	FALSE	0.0193812	0.000308558	0	SV	FALSE	No_QTL	Monocyte
ENSG00000214756:CSKMT	Celltype-specific RNA	FALSE	0.00738878	0.000462183	0	SNP	FALSE	No_QTL	Monocyte
ENSG00000214765:SEPTIN7P2	Celltype-specific RNA	FALSE	0.0108051	0.0004221	0	SNP	FALSE	No_QTL	Monocyte
ENSG00000214787:MS4A4E	Celltype-specific RNA	FALSE	0.0276231	0.00411117	0	SV	FALSE	No_QTL	Monocyte
ENSG00000214826:DDX12P	Celltype-specific RNA	TRUE	0.00150459	5.28923e-05	0	SNP	FALSE	SNP-only_QTL	Monocyte
ENSG00000214857:SEM1P1	Celltype-specific RNA	FALSE	0.0201973	0.00163828	0	SNP	FALSE	No_QTL	Monocyte
ENSG00000214900:LINC01588	Celltype-specific RNA	FALSE	0.0012816	0.000212034	0	SNP	FALSE	No_QTL	Monocyte
ENSG00000214960:CRPPA	Celltype-specific RNA	TRUE	0.00607378	1.25551e-05	0	SNP	FALSE	SNP-only_QTL	Monocyte
ENSG00000215012:RTL10	Celltype-specific RNA	FALSE	0.0111657	0.000181703	0	SNP	FALSE	No_QTL	Monocyte
ENSG00000215030:RPL13P12	Celltype-specific RNA	FALSE	0.00250805	0.00114265	0	SNP	FALSE	No_QTL	Monocyte
ENSG00000215041:NEURL4	Celltype-specific RNA	FALSE	0.00879981	0.000533005	0	SNP	FALSE	No_QTL	Monocyte
ENSG00000215114:UBXN2B	Celltype-specific RNA	FALSE	0.0772328	0.00144764	0	SNP	FALSE	No_QTL	Monocyte
ENSG00000215190:LINC00680	Celltype-specific RNA	TRUE	0.00110274	8.91264e-05	0	SNP	FALSE	SNP-only_QTL	Monocyte
ENSG00000215196:BASP1-AS1	Celltype-specific RNA	FALSE	0.00756278	0.00138038	0	SNP	FALSE	No_QTL	Monocyte
ENSG00000215236:RPL7P33	Celltype-specific RNA	TRUE	0.0100969	2.60669e-05	0	SNP	FALSE	SNP-only_QTL	Monocyte
ENSG00000215241:LINC02449	Celltype-specific RNA	FALSE	0.0175141	0.000137805	0	SNP	FALSE	No_QTL	Monocyte
ENSG00000215251:FASTKD5	Celltype-specific RNA	FALSE	0.00234258	0.000900224	0	SNP	FALSE	No_QTL	Monocyte
ENSG00000215252:GOLGA8B	Celltype-specific RNA	TRUE	0.00197742	2.25391e-06	0	SNP	FALSE	SNP-only_QTL	Monocyte
ENSG00000215256:DHRS4-AS1	Celltype-specific RNA	FALSE	0.0165179	0.000287995	0	SNP	FALSE	No_QTL	Monocyte
ENSG00000215347:SLC25A5P1	Celltype-specific RNA	FALSE	0.000725805	0.000207287	0	SNP	FALSE	No_QTL	Monocyte
ENSG00000215357:HSPD1P8	Celltype-specific RNA	FALSE	0.0599836	0.00019855	0	SNP	FALSE	No_QTL	Monocyte
ENSG00000215375:MYL5	Celltype-specific RNA	TRUE	0.00130421	5.86294e-05	0	SNP	FALSE	SNP-only_QTL	Monocyte
ENSG00000215386:MIR99AHG	Celltype-specific RNA	TRUE	6.86819e-05	3.94462e-05	0	SNP	FALSE	SV-QTL_noncausal	Monocyte
ENSG00000215388:ACTG1P3	Celltype-specific RNA	TRUE	0.00165497	9.69486e-08	1	SNP	FALSE	SNP-only_QTL	Monocyte
ENSG00000215421:ZNF407	Celltype-specific RNA	FALSE	0.00390402	0.00052968	0	SNP	FALSE	No_QTL	Monocyte
ENSG00000215424:MCM3AP-AS1	Celltype-specific RNA	FALSE	0.00218877	0.00028466	0	SNP	FALSE	No_QTL	Monocyte
ENSG00000215440:NPEPL1	Celltype-specific RNA	FALSE	0.0129933	0.000383086	0	SNP	FALSE	No_QTL	Monocyte
ENSG00000215458:AATBC	Celltype-specific RNA	FALSE	0.00538298	0.00135433	0	SNP	FALSE	No_QTL	Monocyte
ENSG00000215467:RPL27AP	Celltype-specific RNA	FALSE	0.00319865	0.000588406	0	SNP	FALSE	No_QTL	Monocyte
ENSG00000215482:CALM2P3	Celltype-specific RNA	FALSE	0.00273885	0.00235659	0	SNP	FALSE	No_QTL	Monocyte
ENSG00000215483:LINC00598	Celltype-specific RNA	FALSE	0.00795987	0.00155751	0	SNP	FALSE	No_QTL	Monocyte
ENSG00000215492:HNRNPA1P7	Celltype-specific RNA	FALSE	0.00266357	0.00276085	0	SNP	FALSE	No_QTL	Monocyte
ENSG00000215515:IFIT1P1	Celltype-specific RNA	TRUE	9.78546e-05	0.000188064	0	SV	FALSE	SV-QTL_noncausal	Monocyte
ENSG00000215533:LINC00189	Celltype-specific RNA	FALSE	0.0204031	0.000796433	0	SNP	FALSE	No_QTL	Monocyte
ENSG00000215559:ANKRD20A11P	Celltype-specific RNA	TRUE	0.0021472	3.31994e-05	0	SNP	FALSE	SNP-only_QTL	Monocyte
ENSG00000215606:KRT18P35	Celltype-specific RNA	FALSE	0.00256531	0.000318907	0	SNP	FALSE	No_QTL	Monocyte
ENSG00000215712:TMEM242	Celltype-specific RNA	FALSE	0.00204158	0.00143287	0	SNP	FALSE	No_QTL	Monocyte
ENSG00000215769:ARHGAP27P1-BPTFP1-KPNA2P3	Celltype-specific RNA	FALSE	0.0181669	0.000472424	0	SV	FALSE	No_QTL	Monocyte
ENSG00000215771:LRRC37A14P	Celltype-specific RNA	FALSE	0.00243691	0.00273846	0	SNP	FALSE	No_QTL	Monocyte
ENSG00000215788:TNFRSF25	Celltype-specific RNA	TRUE	0.010171	7.90452e-05	0	SNP	FALSE	SNP-only_QTL	Monocyte
ENSG00000215790:SLC35E2A	Celltype-specific RNA	TRUE	0.00064682	4.96701e-05	0	SNP	FALSE	SNP-only_QTL	Monocyte
ENSG00000215837:SDHAP2	Celltype-specific RNA	FALSE	0.0077993	0.000275461	0	SNP	FALSE	No_QTL	Monocyte
ENSG00000215845:TSTD1	Celltype-specific RNA	TRUE	0.0368887	8.29489e-05	0	SNP	FALSE	SNP-only_QTL	Monocyte
ENSG00000215878:MARCKSL1P2	Celltype-specific RNA	FALSE	0.0222036	0.000160508	0	SNP	FALSE	No_QTL	Monocyte
ENSG00000215883:CYB5RL	Celltype-specific RNA	TRUE	0.00239054	6.87663e-05	0	SNP	FALSE	SNP-only_QTL	Monocyte
ENSG00000215908:CROCCP2	Celltype-specific RNA	TRUE	0.000187864	3.0572e-06	0	SNP	FALSE	SNP-only_QTL	Monocyte
ENSG00000216306:KRT19P2	Celltype-specific RNA	TRUE	0.000973991	1.20577e-08	1	SNP	FALSE	SNP-only_QTL	Monocyte
ENSG00000216490:IFI30	Celltype-specific RNA	FALSE	0.0064704	0.000156497	0	SNP	FALSE	No_QTL	Monocyte
ENSG00000216762:VN1R13P	Celltype-specific RNA	FALSE	0.0366326	0.00184029	0	SNP	FALSE	No_QTL	Monocyte
ENSG00000216817:R3HDM2P2	Celltype-specific RNA	TRUE	0.0137881	3.30271e-05	0	SNP	FALSE	SNP-only_QTL	Monocyte
ENSG00000216904:SOCS5P5	Celltype-specific RNA	FALSE	0.0266351	0.000140334	0	SNP	FALSE	No_QTL	Monocyte
ENSG00000216937:CCDC7	Celltype-specific RNA	FALSE	0.0164901	0.000339258	0	SNP	FALSE	No_QTL	Monocyte
ENSG00000217027:TPT1P4	Celltype-specific RNA	FALSE	0.00754853	0.000683994	0	SNP	FALSE	No_QTL	Monocyte
ENSG00000217089:RPS29P13	Celltype-specific RNA	FALSE	0.0719242	0.000198954	0	SNP	FALSE	No_QTL	Monocyte
ENSG00000217128:FNIP1	Celltype-specific RNA	FALSE	0.00492954	0.0029071	0	SNP	FALSE	No_QTL	Monocyte
ENSG00000217241:CBX3P9	Celltype-specific RNA	FALSE	0.0143733	0.00111577	0	SNP	FALSE	No_QTL	Monocyte
ENSG00000217325:PRELID1P1	Celltype-specific RNA	TRUE	0.0558216	2.7222e-05	0	SNP	FALSE	SNP-only_QTL	Monocyte
ENSG00000217414:DDX18P3	Celltype-specific RNA	FALSE	0.0142836	0.000163593	0	SNP	FALSE	No_QTL	Monocyte
ENSG00000217539:IQCB2P	Celltype-specific RNA	TRUE	0.0247521	3.29411e-05	0	SNP	FALSE	SNP-only_QTL	Monocyte
ENSG00000217555:CKLF	Celltype-specific RNA	TRUE	0.0162446	3.49287e-05	0	SNP	FALSE	SNP-only_QTL	Monocyte
ENSG00000218014:KRT19P1	Celltype-specific RNA	TRUE	0.0049415	2.47328e-06	0	SNP	FALSE	SNP-only_QTL	Monocyte
ENSG00000218208:RPS27AP11	Celltype-specific RNA	FALSE	0.0270858	0.00178198	0	SNP	FALSE	No_QTL	Monocyte
ENSG00000218265:RPS4XP7	Celltype-specific RNA	FALSE	0.00865557	0.000415394	0	SNP	FALSE	No_QTL	Monocyte
ENSG00000218510:LINC00339	Celltype-specific RNA	FALSE	0.00323876	0.000480747	0	SNP	FALSE	No_QTL	Monocyte
ENSG00000218537:MIF-AS1	Celltype-specific RNA	FALSE	0.0132612	0.000808781	0	SNP	FALSE	No_QTL	Monocyte
ENSG00000218725:B3GALNT2P1	Celltype-specific RNA	TRUE	0.00755349	1.40963e-05	0	SNP	FALSE	SNP-only_QTL	Monocyte
ENSG00000218739:CEBPZOS	Celltype-specific RNA	FALSE	0.000876648	0.000178313	0	SNP	FALSE	No_QTL	Monocyte
ENSG00000218891:ZNF579	Celltype-specific RNA	FALSE	0.00239791	0.000165272	0	SNP	FALSE	No_QTL	Monocyte
ENSG00000218902:PTMAP3	Celltype-specific RNA	FALSE	0.00418554	0.000942089	0	SNP	FALSE	No_QTL	Monocyte
ENSG00000219085:NPM1P37	Celltype-specific RNA	FALSE	0.00112465	0.000593356	0	SNP	FALSE	No_QTL	Monocyte
ENSG00000219249:AMZ2P2	Celltype-specific RNA	FALSE	0.000359939	0.00192527	0	SNP	FALSE	No_QTL	Monocyte
ENSG00000219355:RPL31P52	Celltype-specific RNA	TRUE	1.85382e-05	2.45705e-06	0	SNP	FALSE	SV-QTL_noncausal	Monocyte
ENSG00000219451:RPL23P8	Celltype-specific RNA	FALSE	0.0212999	0.00052669	0	SNP	FALSE	No_QTL	Monocyte
ENSG00000219481:NBPF1	Celltype-specific RNA	FALSE	0.0135299	0.000788521	0	SNP	FALSE	No_QTL	Monocyte
ENSG00000219545:UMAD1	Celltype-specific RNA	FALSE	0.013165	0.000146819	0	SNP	FALSE	No_QTL	Monocyte
ENSG00000219626:FAM228B	Celltype-specific RNA	FALSE	0.00195426	0.00149805	0	SNP	FALSE	No_QTL	Monocyte
ENSG00000219665:ZNF433-AS1	Celltype-specific RNA	FALSE	0.00813075	0.000742101	0	SNP	FALSE	No_QTL	Monocyte
ENSG00000219881:GAPDHP42	Celltype-specific RNA	TRUE	6.69772e-05	2.06562e-05	0	SNP	FALSE	SV-QTL_noncausal	Monocyte
ENSG00000220201:ZGLP1	Celltype-specific RNA	FALSE	0.0300645	0.00342641	0	SNP	FALSE	No_QTL	Monocyte
ENSG00000220563:PKMP3	Celltype-specific RNA	FALSE	0.000316691	0.000752216	0	SNP	FALSE	No_QTL	Monocyte
ENSG00000220583:RPL35P2	Celltype-specific RNA	FALSE	0.0074947	0.000826488	0	SNP	FALSE	No_QTL	Monocyte
ENSG00000220749:RPL21P28	Celltype-specific RNA	FALSE	0.00360033	0.00100454	0	SNP	FALSE	No_QTL	Monocyte
ENSG00000220793:RPL21P119	Celltype-specific RNA	FALSE	0.00493088	0.000487863	0	SNP	FALSE	No_QTL	Monocyte
ENSG00000220804:LINC01881	Celltype-specific RNA	FALSE	0.00374367	0.000148866	0	SNP	FALSE	No_QTL	Monocyte
ENSG00000220908:LINC02531	Celltype-specific RNA	FALSE	0.03056	0.00133023	0	SNP	FALSE	No_QTL	Monocyte
ENSG00000221818:EBF2	Celltype-specific RNA	TRUE	0.0192415	3.76516e-05	0	SNP	FALSE	SNP-only_QTL	Monocyte
ENSG00000221826:PSG3	Celltype-specific RNA	TRUE	1.43438e-07	6.52658e-07	0	SV	FALSE	SV-QTL_noncausal	Monocyte
ENSG00000221838:AP4M1	Celltype-specific RNA	FALSE	0.00202723	0.00141438	0	SNP	FALSE	No_QTL	Monocyte
ENSG00000221869:CEBPD	Celltype-specific RNA	FALSE	0.0389152	0.00142236	0	SNP	FALSE	No_QTL	Monocyte
ENSG00000221879:MRPS21P3	Celltype-specific RNA	FALSE	0.000932539	0.000874256	0	SNP	FALSE	No_QTL	Monocyte
ENSG00000221882:OR3A2	Celltype-specific RNA	FALSE	0.0144537	0.00138353	0	SNP	FALSE	No_QTL	Monocyte
ENSG00000221916:C19orf73	Celltype-specific RNA	FALSE	0.00679703	0.000230789	0	SNP	FALSE	No_QTL	Monocyte
ENSG00000221923:ZNF880	Celltype-specific RNA	FALSE	0.00457617	0.000116998	0	SNP	FALSE	No_QTL	Monocyte
ENSG00000221926:TRIM16	Celltype-specific RNA	FALSE	0.00790769	0.00178772	0	SNP	FALSE	No_QTL	Monocyte
ENSG00000221946:FXYD7	Celltype-specific RNA	TRUE	0.0182129	2.7155e-05	0	SNP	FALSE	SNP-only_QTL	Monocyte
ENSG00000221949:LINC01465	Celltype-specific RNA	TRUE	0.00327524	6.91957e-05	0	SNP	FALSE	SNP-only_QTL	Monocyte
ENSG00000221955:SLC12A8	Celltype-specific RNA	TRUE	0.012645	5.23222e-05	0	SNP	FALSE	SNP-only_QTL	Monocyte
ENSG00000221957:KIR2DS4	Celltype-specific RNA	TRUE	0.00202162	3.19516e-05	0	SNP	FALSE	SNP-only_QTL	Monocyte
ENSG00000221963:APOL6	Celltype-specific RNA	FALSE	0.00626523	0.000154387	0	SNP	FALSE	No_QTL	Monocyte
ENSG00000221988:PPT2	Celltype-specific RNA	TRUE	0.00431081	5.71265e-05	0	SNP	FALSE	SNP-only_QTL	Monocyte
ENSG00000222020:HDAC4-AS1	Celltype-specific RNA	FALSE	0.0176541	0.000562473	0	SNP	FALSE	No_QTL	Monocyte
ENSG00000222035:KIAA2012-AS1	Celltype-specific RNA	TRUE	0.00322225	8.12115e-06	0	SNP	FALSE	SNP-only_QTL	Monocyte
ENSG00000222041:CYTOR	Celltype-specific RNA	FALSE	0.0107416	0.000475947	0	SNP	FALSE	No_QTL	Monocyte
ENSG00000222057:RNU4-62P	Celltype-specific RNA	FALSE	0.0519426	0.000846742	0	SNP	FALSE	No_QTL	Monocyte
ENSG00000222112:RN7SKP16	Celltype-specific RNA	FALSE	0.00100445	0.000172441	0	SNP	FALSE	No_QTL	Monocyte
ENSG00000222222:RNU2-17P	Celltype-specific RNA	TRUE	0.0193105	1.43532e-05	0	SNP	FALSE	SNP-only_QTL	Monocyte
ENSG00000222276:RNU2-33P	Celltype-specific RNA	FALSE	0.00420831	0.000275796	0	SNP	FALSE	No_QTL	Monocyte
ENSG00000222451:RN7SKP143	Celltype-specific RNA	TRUE	8.24842e-05	0.000124985	0	SNP	FALSE	SV-QTL_noncausal	Monocyte
ENSG00000222612:RNU2-52P	Celltype-specific RNA	FALSE	0.0113078	0.000379839	0	SNP	FALSE	No_QTL	Monocyte
ENSG00000222724:RNU2-63P	Celltype-specific RNA	FALSE	0.0023968	0.000432231	0	SNP	FALSE	No_QTL	Monocyte
ENSG00000222872:RNU4-78P	Celltype-specific RNA	TRUE	7.50546e-06	9.42973e-05	0	SV	FALSE	SV-QTL_noncausal	Monocyte
ENSG00000222920:RNA5SP29	Celltype-specific RNA	TRUE	0.0273528	3.25501e-06	1	SNP	FALSE	SNP-only_QTL	Monocyte
ENSG00000222934:RN7SKP284	Celltype-specific RNA	FALSE	0.000679176	0.00012951	0	SNP	FALSE	No_QTL	Monocyte
ENSG00000223263:RNU6-387P	Celltype-specific RNA	TRUE	0.0213355	8.41754e-10	1	SNP	FALSE	SNP-only_QTL	Monocyte
ENSG00000223305:RN7SKP30	Celltype-specific RNA	FALSE	0.00418335	0.00061946	0	SNP	FALSE	No_QTL	Monocyte
ENSG00000223361:FTH1P10	Celltype-specific RNA	TRUE	0.00446124	9.69101e-05	0	SNP	FALSE	SNP-only_QTL	Monocyte
ENSG00000223387:LINC02068	Celltype-specific RNA	FALSE	0.0100575	0.000258867	0	SNP	FALSE	No_QTL	Monocyte
ENSG00000223403:MEG9	Celltype-specific RNA	FALSE	0.0116736	0.000294557	0	SNP	FALSE	No_QTL	Monocyte
ENSG00000223416:RPS26P15	Celltype-specific RNA	FALSE	0.000481426	0.000643759	0	SNP	FALSE	No_QTL	Monocyte
ENSG00000223445:RPL6P21	Celltype-specific RNA	TRUE	0.00256246	6.56369e-08	1	SNP	FALSE	SNP-only_QTL	Monocyte
ENSG00000223466:LINC01825	Celltype-specific RNA	TRUE	0.000219621	3.17803e-05	0	SNP	FALSE	SNP-only_QTL	Monocyte
ENSG00000223496:EXOSC6	Celltype-specific RNA	TRUE	0.000983749	1.83531e-05	0	SNP	FALSE	SNP-only_QTL	Monocyte
ENSG00000223501:VPS52	Celltype-specific RNA	FALSE	0.00431201	0.000978903	0	SNP	FALSE	No_QTL	Monocyte
ENSG00000223547:ZNF844	Celltype-specific RNA	FALSE	0.0122162	0.00214656	0	SNP	FALSE	No_QTL	Monocyte
ENSG00000223551:TMSB4XP4	Celltype-specific RNA	FALSE	0.00424385	0.000248286	0	SNP	FALSE	No_QTL	Monocyte
ENSG00000223609:HBD	Celltype-specific RNA	FALSE	0.0142992	0.000632073	0	SNP	FALSE	No_QTL	Monocyte
ENSG00000223640:RPL30P3	Celltype-specific RNA	FALSE	0.0117588	0.000170201	0	SNP	FALSE	No_QTL	Monocyte
ENSG00000223663:NDUFB4P8	Celltype-specific RNA	TRUE	0.000593811	4.06252e-05	0	SNP	FALSE	SNP-only_QTL	Monocyte
ENSG00000223685:LINC00571	Celltype-specific RNA	TRUE	0.0629581	3.18406e-05	0	SNP	FALSE	SNP-only_QTL	Monocyte
ENSG00000223705:NSUN5P1	Celltype-specific RNA	FALSE	0.00927488	0.000106551	0	SNP	FALSE	No_QTL	Monocyte
ENSG00000223715:LINC01208	Celltype-specific RNA	TRUE	0.00139929	6.1202e-05	0	SNP	FALSE	SNP-only_QTL	Monocyte
ENSG00000223729:LINC02247	Celltype-specific RNA	TRUE	9.99658e-11	1.73666e-06	1	SV	TRUE	SV-QTL_lead_var	Monocyte	Sniffles2.DEL.1D95M8
ENSG00000223734:LAPTM4A-DT	Celltype-specific RNA	TRUE	0.0235408	4.12098e-05	0	SNP	FALSE	SNP-only_QTL	Monocyte
ENSG00000223750:SIRPB3P	Celltype-specific RNA	TRUE	3.85574e-08	1.70355e-05	1	SV	TRUE	SV-QTL_lead_var	Monocyte	Sniffles2.DEL.73M13
ENSG00000223794:COX5BP8	Celltype-specific RNA	TRUE	0.0781239	2.06714e-07	1	SNP	FALSE	SNP-only_QTL	Monocyte
ENSG00000223799:IL10RB-DT	Celltype-specific RNA	FALSE	0.00491079	0.000516612	0	SNP	FALSE	No_QTL	Monocyte
ENSG00000223803:RPS20P14	Celltype-specific RNA	FALSE	0.0101562	0.000529003	0	SNP	FALSE	No_QTL	Monocyte
ENSG00000223820:CFL1P1	Celltype-specific RNA	FALSE	0.00637012	0.000142265	0	SNP	FALSE	No_QTL	Monocyte
ENSG00000223865:HLA-DPB1	Celltype-specific RNA	TRUE	0.0010564	4.78511e-05	0	SNP	FALSE	SNP-only_QTL	Monocyte
ENSG00000223873:SAP18P2	Celltype-specific RNA	FALSE	0.0214108	0.000127208	0	SNP	FALSE	No_QTL	Monocyte
ENSG00000223949:ROR1-AS1	Celltype-specific RNA	FALSE	0.0428345	0.000543971	0	SNP	FALSE	No_QTL	Monocyte
ENSG00000224003:YES1P1	Celltype-specific RNA	TRUE	0.0098172	6.09216e-05	0	SNP	FALSE	SNP-only_QTL	Monocyte
ENSG00000224032:EPB41L4A-AS1	Celltype-specific RNA	TRUE	0.021259	3.6594e-05	0	SNP	FALSE	SNP-only_QTL	Monocyte
ENSG00000224043:CCNT2-AS1	Celltype-specific RNA	FALSE	0.00584243	0.00637093	0	SNP	FALSE	No_QTL	Monocyte
ENSG00000224078:SNHG14	Celltype-specific RNA	FALSE	0.0160328	0.000698341	0	SNP	FALSE	No_QTL	Monocyte
ENSG00000224094:RPS24P8	Celltype-specific RNA	FALSE	0.0267347	0.00118134	0	SNP	FALSE	No_QTL	Monocyte
ENSG00000224116:INHBA-AS1	Celltype-specific RNA	FALSE	0.0492317	0.000543098	0	SNP	FALSE	No_QTL	Monocyte
ENSG00000224137:LINC01857	Celltype-specific RNA	FALSE	0.0311245	0.000950623	0	SNP	FALSE	No_QTL	Monocyte
ENSG00000224157:HCG14	Celltype-specific RNA	FALSE	0.0200265	0.00154243	0	SNP	FALSE	No_QTL	Monocyte
ENSG00000224165:DNAJC27-AS1	Celltype-specific RNA	FALSE	0.00172271	0.00104014	0	SNP	FALSE	No_QTL	Monocyte
ENSG00000224274:ENSAP1	Celltype-specific RNA	TRUE	0.00325324	7.35669e-05	0	SNP	FALSE	SNP-only_QTL	Monocyte
ENSG00000224358:TMCO1-AS1	Celltype-specific RNA	TRUE	7.38179e-05	0.000143641	0	SNP	FALSE	SV-QTL_noncausal	Monocyte
ENSG00000224383:PRR29	Celltype-specific RNA	FALSE	0.0121864	0.00542253	0	SV	FALSE	No_QTL	Monocyte
ENSG00000224411:HSP90AA2P	Celltype-specific RNA	FALSE	0.0510605	0.000495216	0	SNP	FALSE	No_QTL	Monocyte
ENSG00000224419:KRT18P27	Celltype-specific RNA	TRUE	0.0274625	2.25611e-05	0	SNP	FALSE	SNP-only_QTL	Monocyte
ENSG00000224420:ADM5	Celltype-specific RNA	TRUE	0.0122521	4.3796e-05	0	SNP	FALSE	SNP-only_QTL	Monocyte
ENSG00000224424:PRKAR2A-AS1	Celltype-specific RNA	FALSE	0.0043879	0.00252444	0	SNP	FALSE	No_QTL	Monocyte
ENSG00000224445:LINC01708	Celltype-specific RNA	FALSE	0.0320946	0.000425168	0	SNP	FALSE	No_QTL	Monocyte
ENSG00000224451:ATP5PBP1	Celltype-specific RNA	TRUE	0.0433832	1.83012e-05	0	SNP	FALSE	SNP-only_QTL	Monocyte
ENSG00000224470:ATXN1L	Celltype-specific RNA	FALSE	0.00927267	0.000527884	0	SNP	FALSE	No_QTL	Monocyte
ENSG00000224497:RPL36P4	Celltype-specific RNA	FALSE	0.00691478	0.00288649	0	SNP	FALSE	No_QTL	Monocyte
ENSG00000224531:SMIM13	Celltype-specific RNA	TRUE	0.0260346	9.80048e-05	0	SNP	FALSE	SNP-only_QTL	Monocyte
ENSG00000224543:SNRPGP15	Celltype-specific RNA	FALSE	0.00326902	0.000658569	0	SNP	FALSE	No_QTL	Monocyte
ENSG00000224557:HLA-DPB2	Celltype-specific RNA	TRUE	1.93206e-07	6.24872e-15	1	SNP	FALSE	SV-QTL_noncausal	Monocyte
ENSG00000224582:LINC01015	Celltype-specific RNA	TRUE	0.000354552	3.8011e-07	0	SNP	FALSE	SNP-only_QTL	Monocyte
ENSG00000224599:BMS1P12	Celltype-specific RNA	TRUE	0.0423613	4.04727e-05	0	SNP	FALSE	SNP-only_QTL	Monocyte
ENSG00000224616:RTCA-AS1	Celltype-specific RNA	FALSE	0.000940207	0.000479912	0	SV	FALSE	No_QTL	Monocyte
ENSG00000224631:RPS27AP16	Celltype-specific RNA	FALSE	0.0301608	0.000187764	0	SNP	FALSE	No_QTL	Monocyte
ENSG00000224650:IGHV3-74	Celltype-specific RNA	FALSE	0.00326666	0.000384925	0	SNP	FALSE	No_QTL	Monocyte
ENSG00000224660:SH3BP5-AS1	Celltype-specific RNA	FALSE	0.0159071	0.00138626	0	SNP	FALSE	No_QTL	Monocyte
ENSG00000224699:LAMTOR5-AS1	Celltype-specific RNA	FALSE	0.0375131	0.000248398	0	SV	FALSE	No_QTL	Monocyte
ENSG00000224717:LEMD1-DT	Celltype-specific RNA	TRUE	1.49549e-05	0.000399758	0	SV	FALSE	SV-QTL_noncausal	Monocyte
ENSG00000224751:SHMT1P1	Celltype-specific RNA	FALSE	0.003944	0.00110551	0	SNP	FALSE	No_QTL	Monocyte
ENSG00000224796:RPL32P1	Celltype-specific RNA	TRUE	0.000181755	2.58343e-07	0	SNP	FALSE	SNP-only_QTL	Monocyte
ENSG00000224812:TMEM72-AS1	Celltype-specific RNA	FALSE	0.035627	0.000170541	0	SNP	FALSE	No_QTL	Monocyte
ENSG00000224837:GCSHP5	Celltype-specific RNA	TRUE	0.0235583	1.95805e-07	1	SNP	FALSE	SNP-only_QTL	Monocyte
ENSG00000224861:YBX1P1	Celltype-specific RNA	FALSE	0.0235813	0.0035701	0	SNP	FALSE	No_QTL	Monocyte
ENSG00000224877:NDUFAF8	Celltype-specific RNA	FALSE	0.000380036	0.00057089	0	SV	FALSE	No_QTL	Monocyte
ENSG00000224892:RPS4XP16	Celltype-specific RNA	FALSE	0.0283633	0.000132303	0	SNP	FALSE	No_QTL	Monocyte
ENSG00000224895:VPS26BP1	Celltype-specific RNA	FALSE	0.0213671	0.00101392	0	SNP	FALSE	No_QTL	Monocyte
ENSG00000224906:SRP14P1	Celltype-specific RNA	FALSE	0.00571337	0.000557416	0	SNP	FALSE	No_QTL	Monocyte
ENSG00000224924:LINC00320	Celltype-specific RNA	FALSE	0.0239468	0.000124243	0	SNP	FALSE	No_QTL	Monocyte
ENSG00000224943:LINC02819	Celltype-specific RNA	FALSE	0.0801271	0.000147313	0	SNP	FALSE	No_QTL	Monocyte
ENSG00000225051:HMGB3P22	Celltype-specific RNA	TRUE	0.000117132	7.0815e-05	0	SNP	FALSE	SNP-only_QTL	Monocyte
ENSG00000225062:CATIP-AS1	Celltype-specific RNA	FALSE	0.0138508	0.00160975	0	SNP	FALSE	No_QTL	Monocyte
ENSG00000225067:RPL23AP2	Celltype-specific RNA	FALSE	0.0175566	0.000105871	0	SNP	FALSE	No_QTL	Monocyte
ENSG00000225131:PSME2P2	Celltype-specific RNA	FALSE	0.00257879	0.000181485	0	SNP	FALSE	No_QTL	Monocyte
ENSG00000225185:PPIAP8	Celltype-specific RNA	FALSE	0.00147858	0.000663026	0	SNP	FALSE	No_QTL	Monocyte
ENSG00000225190:PLEKHM1	Celltype-specific RNA	TRUE	0.00271526	1.91396e-07	1	SNP	FALSE	SNP-only_QTL	Monocyte
ENSG00000225217:HSPA7	Celltype-specific RNA	TRUE	0.00106081	6.36336e-06	0	SNP	FALSE	SNP-only_QTL	Monocyte
ENSG00000225224:RPS27AP12	Celltype-specific RNA	FALSE	0.000776022	0.000210138	0	SNP	FALSE	No_QTL	Monocyte
ENSG00000225265:TAF1A-AS1	Celltype-specific RNA	FALSE	0.0312635	0.00239615	0	SNP	FALSE	No_QTL	Monocyte
ENSG00000225355:ARL6IP1P2	Celltype-specific RNA	FALSE	0.0368937	0.00235356	0	SNP	FALSE	No_QTL	Monocyte
ENSG00000225377:NRSN2-AS1	Celltype-specific RNA	FALSE	0.0166349	0.00145842	0	SNP	FALSE	No_QTL	Monocyte
ENSG00000225434:LINC01504	Celltype-specific RNA	FALSE	0.0154206	0.000930014	0	SNP	FALSE	No_QTL	Monocyte
ENSG00000225465:RFPL1S	Celltype-specific RNA	FALSE	0.0244908	0.00196727	0	SNP	FALSE	No_QTL	Monocyte
ENSG00000225518:LINC01703	Celltype-specific RNA	TRUE	0.0108914	9.3972e-05	0	SNP	FALSE	SNP-only_QTL	Monocyte
ENSG00000225523:IGKV6D-21	Celltype-specific RNA	TRUE	1.14024e-05	1.36468e-06	0	SNP	FALSE	SV-QTL_noncausal	Monocyte
ENSG00000225564:LINC01492	Celltype-specific RNA	FALSE	0.000970776	0.000217913	0	SNP	FALSE	No_QTL	Monocyte
ENSG00000225573:RPL35P5	Celltype-specific RNA	FALSE	0.0065473	0.00212855	0	SNP	FALSE	No_QTL	Monocyte
ENSG00000225578:NCBP2-AS1	Celltype-specific RNA	TRUE	0.00204548	3.58923e-05	0	SNP	FALSE	SNP-only_QTL	Monocyte
ENSG00000225614:ZNF469	Celltype-specific RNA	FALSE	0.00019829	0.000278446	0	SV	FALSE	No_QTL	Monocyte
ENSG00000225623:AGBL4-IT1	Celltype-specific RNA	TRUE	0.155281	7.47347e-06	0	SNP	FALSE	SNP-only_QTL	Monocyte
ENSG00000225630:MTND2P28	Celltype-specific RNA	FALSE	0.0005335	0.000162472	0	SNP	FALSE	No_QTL	Monocyte
ENSG00000225648:SBDSP1	Celltype-specific RNA	FALSE	0.0617983	0.000793181	0	SNP	FALSE	No_QTL	Monocyte
ENSG00000225663:MCRIP1	Celltype-specific RNA	FALSE	0.000280388	0.000352298	0	SV	FALSE	No_QTL	Monocyte
ENSG00000225683:PACRG-AS3	Celltype-specific RNA	FALSE	0.00289015	0.000100141	0	SNP	FALSE	No_QTL	Monocyte
ENSG00000225684:FAM225B	Celltype-specific RNA	TRUE	0.0187996	1.23933e-05	0	SNP	FALSE	SNP-only_QTL	Monocyte
ENSG00000225695:HNRNPA1P35	Celltype-specific RNA	TRUE	0.0166689	9.87675e-05	0	SNP	FALSE	SNP-only_QTL	Monocyte
ENSG00000225697:SLC26A6	Celltype-specific RNA	FALSE	0.00564648	0.00153947	0	SNP	FALSE	No_QTL	Monocyte
ENSG00000225698:IGHV3-72	Celltype-specific RNA	TRUE	0.01028	3.98451e-05	0	SNP	FALSE	SNP-only_QTL	Monocyte
ENSG00000225712:ATP5MC2P1	Celltype-specific RNA	FALSE	0.00871319	0.000793077	0	SNP	FALSE	No_QTL	Monocyte
ENSG00000225735:NEK4P1	Celltype-specific RNA	FALSE	0.00599801	0.000115934	0	SNP	FALSE	No_QTL	Monocyte
ENSG00000225746:MEG8	Celltype-specific RNA	FALSE	0.0194658	0.000375462	0	SNP	FALSE	No_QTL	Monocyte
ENSG00000225770:RPS29P3	Celltype-specific RNA	FALSE	0.0016687	0.00041647	0	SNP	FALSE	No_QTL	Monocyte
ENSG00000225783:MIAT	Celltype-specific RNA	FALSE	0.0169432	0.000104935	0	SNP	FALSE	No_QTL	Monocyte
ENSG00000225808:DNAJC19P5	Celltype-specific RNA	FALSE	0.00173911	0.00253081	0	SNP	FALSE	No_QTL	Monocyte
ENSG00000225830:ERCC6	Celltype-specific RNA	FALSE	0.0018366	0.000123363	0	SNP	FALSE	No_QTL	Monocyte
ENSG00000225914:TSBP1-AS1	Celltype-specific RNA	TRUE	0.00143866	5.33873e-07	0	SNP	FALSE	SNP-only_QTL	Monocyte
ENSG00000225922:RPL21P92	Celltype-specific RNA	FALSE	0.00750397	0.000254569	0	SNP	FALSE	No_QTL	Monocyte
ENSG00000225948:LINC02648	Celltype-specific RNA	TRUE	4.23281e-05	7.46305e-07	0	SNP	FALSE	SV-QTL_noncausal	Monocyte
ENSG00000225972:MTND1P23	Celltype-specific RNA	TRUE	0.00154201	4.08592e-05	0	SNP	FALSE	SNP-only_QTL	Monocyte
ENSG00000225973:PIGBOS1	Celltype-specific RNA	FALSE	0.00487441	0.000156495	0	SNP	FALSE	No_QTL	Monocyte
ENSG00000225978:HAR1A	Celltype-specific RNA	TRUE	0.000129729	4.09694e-05	0	SNP	FALSE	SNP-only_QTL	Monocyte
ENSG00000226002:GTF2IP14	Celltype-specific RNA	TRUE	0.000197087	2.1984e-05	0	SNP	FALSE	SNP-only_QTL	Monocyte
ENSG00000226024:COX5BP7	Celltype-specific RNA	FALSE	0.0177294	0.000111551	0	SNP	FALSE	No_QTL	Monocyte
ENSG00000226029:LINC01772	Celltype-specific RNA	TRUE	0.00332681	5.45829e-05	0	SNP	FALSE	SNP-only_QTL	Monocyte
ENSG00000226049:TLK2P1	Celltype-specific RNA	FALSE	0.00682375	0.000167391	0	SNP	FALSE	No_QTL	Monocyte
ENSG00000226051:ZNF503-AS1	Celltype-specific RNA	TRUE	0.0488622	5.32439e-07	1	SNP	FALSE	SNP-only_QTL	Monocyte
ENSG00000226070:LINC00951	Celltype-specific RNA	TRUE	0.0852374	1.28937e-09	1	SNP	FALSE	SNP-only_QTL	Monocyte
ENSG00000226085:UQCRFS1P1	Celltype-specific RNA	FALSE	0.00607931	0.000501836	0	SNP	FALSE	No_QTL	Monocyte
ENSG00000226091:LINC00937	Celltype-specific RNA	TRUE	0.0100963	5.86516e-05	0	SNP	FALSE	SNP-only_QTL	Monocyte
ENSG00000226102:SEPTIN7P3	Celltype-specific RNA	FALSE	0.00174363	0.000110891	0	SNP	FALSE	No_QTL	Monocyte
ENSG00000226124:FTCDNL1	Celltype-specific RNA	FALSE	0.0186053	0.00126279	0	SNP	FALSE	No_QTL	Monocyte
ENSG00000226137:BAIAP2-DT	Celltype-specific RNA	FALSE	0.000151389	0.00139925	0	SNP	FALSE	No_QTL	Monocyte
ENSG00000226144:RPS27AP3	Celltype-specific RNA	FALSE	0.0551824	0.00147237	0	SNP	FALSE	No_QTL	Monocyte
ENSG00000226174:TEX22	Celltype-specific RNA	FALSE	0.00353692	0.000586482	0	SNP	FALSE	No_QTL	Monocyte
ENSG00000226200:SGMS1-AS1	Celltype-specific RNA	FALSE	0.0050125	0.0012451	0	SNP	FALSE	No_QTL	Monocyte
ENSG00000226210:WASH8P	Celltype-specific RNA	FALSE	0.0027605	0.000213202	0	SNP	FALSE	No_QTL	Monocyte
ENSG00000226221:RPL26P19	Celltype-specific RNA	FALSE	0.00267723	0.000496551	0	SNP	FALSE	No_QTL	Monocyte
ENSG00000226232:NPIPB14P	Celltype-specific RNA	TRUE	0.000535894	3.92122e-06	0	SNP	FALSE	SNP-only_QTL	Monocyte
ENSG00000226237:GAS1RR	Celltype-specific RNA	TRUE	0.000460708	6.73757e-05	0	SNP	FALSE	SNP-only_QTL	Monocyte
ENSG00000226243:RPL37AP1	Celltype-specific RNA	FALSE	0.0179482	0.00226426	0	SNP	FALSE	No_QTL	Monocyte
ENSG00000226278:PSPHP1	Celltype-specific RNA	TRUE	0.000577775	3.82065e-10	1	SNP	FALSE	SNP-only_QTL	Monocyte
ENSG00000226287:TMEM191A	Celltype-specific RNA	FALSE	0.0029554	0.000150008	0	SNP	FALSE	No_QTL	Monocyte
ENSG00000226301:PDCL3P1	Celltype-specific RNA	FALSE	0.0301798	0.000761852	0	SNP	FALSE	No_QTL	Monocyte
ENSG00000226312:CFLAR-AS1	Celltype-specific RNA	FALSE	0.0276511	0.000135148	0	SNP	FALSE	No_QTL	Monocyte
ENSG00000226318:RPS3AP38	Celltype-specific RNA	FALSE	0.00993919	0.000131652	0	SNP	FALSE	No_QTL	Monocyte
ENSG00000226320:LINC01811	Celltype-specific RNA	FALSE	0.00361137	0.000404582	0	SNP	FALSE	No_QTL	Monocyte
ENSG00000226321:CROCC2	Celltype-specific RNA	FALSE	0.005215	0.000430125	0	SNP	FALSE	No_QTL	Monocyte
ENSG00000226328:NUP50-DT	Celltype-specific RNA	FALSE	0.0150285	0.00160155	0	SNP	FALSE	No_QTL	Monocyte
ENSG00000226337:TMEM252-DT	Celltype-specific RNA	TRUE	0.0102902	9.48696e-05	0	SNP	FALSE	SNP-only_QTL	Monocyte
ENSG00000226360:RPL10AP6	Celltype-specific RNA	FALSE	0.0101524	0.000180504	0	SNP	FALSE	No_QTL	Monocyte
ENSG00000226419:SLC16A1-AS1	Celltype-specific RNA	FALSE	0.0686654	0.000810095	0	SV	FALSE	No_QTL	Monocyte
ENSG00000226453:LINC02542	Celltype-specific RNA	FALSE	0.0191672	0.000421509	0	SNP	FALSE	No_QTL	Monocyte
ENSG00000226525:RPS7P10	Celltype-specific RNA	TRUE	0.0130414	2.88828e-06	0	SNP	FALSE	SNP-only_QTL	Monocyte
ENSG00000226564:FTH1P20	Celltype-specific RNA	FALSE	0.000412876	0.00154458	0	SV	FALSE	No_QTL	Monocyte
ENSG00000226608:FTLP3	Celltype-specific RNA	TRUE	5.95891e-05	0.000106591	0	SV	FALSE	SV-QTL_noncausal	Monocyte
ENSG00000226617:RPL21P110	Celltype-specific RNA	FALSE	0.0262781	0.000206664	0	SNP	FALSE	No_QTL	Monocyte
ENSG00000226674:TEX41	Celltype-specific RNA	FALSE	0.0163245	0.00147287	0	SNP	FALSE	No_QTL	Monocyte
ENSG00000226701:RPL15P14	Celltype-specific RNA	FALSE	0.0405392	0.0011192	0	SNP	FALSE	No_QTL	Monocyte
ENSG00000226721:EEF1DP2	Celltype-specific RNA	TRUE	0.00191459	8.23455e-05	0	SNP	FALSE	SNP-only_QTL	Monocyte
ENSG00000226742:HSBP1L1	Celltype-specific RNA	FALSE	0.00755785	0.000237584	0	SNP	FALSE	No_QTL	Monocyte
ENSG00000226752:CUTALP	Celltype-specific RNA	TRUE	0.0294579	2.02307e-05	0	SNP	FALSE	SNP-only_QTL	Monocyte
ENSG00000226758:DISC1-IT1	Celltype-specific RNA	FALSE	0.00571113	0.00010993	0	SNP	FALSE	No_QTL	Monocyte
ENSG00000226777:FAM30A	Celltype-specific RNA	TRUE	0.00121433	6.39513e-05	0	SNP	FALSE	SNP-only_QTL	Monocyte
ENSG00000226791:LINC02611	Celltype-specific RNA	FALSE	0.0110083	0.00242648	0	SNP	FALSE	No_QTL	Monocyte
ENSG00000226825:LINC01509	Celltype-specific RNA	TRUE	0.0116712	2.19465e-06	0	SNP	FALSE	SNP-only_QTL	Monocyte
ENSG00000226903:LINC00354	Celltype-specific RNA	TRUE	0.00239926	7.75052e-05	0	SNP	FALSE	SNP-only_QTL	Monocyte
ENSG00000226948:RPS4XP2	Celltype-specific RNA	FALSE	0.0037261	0.000260251	0	SNP	FALSE	No_QTL	Monocyte
ENSG00000226976:COX6A1P2	Celltype-specific RNA	FALSE	0.0050859	0.000183862	0	SNP	FALSE	No_QTL	Monocyte
ENSG00000226981:ABHD17AP6	Celltype-specific RNA	FALSE	0.00722622	0.000729481	0	SNP	FALSE	No_QTL	Monocyte
ENSG00000227001:NBPF2P	Celltype-specific RNA	FALSE	0.00218988	0.000593658	0	SNP	FALSE	No_QTL	Monocyte
ENSG00000227012:LINC02527	Celltype-specific RNA	TRUE	0.00462156	5.18338e-05	0	SNP	FALSE	SNP-only_QTL	Monocyte
ENSG00000227032:RPS2P36	Celltype-specific RNA	FALSE	0.0399362	0.000582681	0	SNP	FALSE	No_QTL	Monocyte
ENSG00000227036:LINC00511	Celltype-specific RNA	FALSE	0.0126183	0.00109236	0	SNP	FALSE	No_QTL	Monocyte
ENSG00000227039:ITGB2-AS1	Celltype-specific RNA	TRUE	4.90019e-05	0.000299795	0	SV	FALSE	SV-QTL_noncausal	Monocyte
ENSG00000227057:WDR46	Celltype-specific RNA	FALSE	0.00404191	0.000100497	0	SNP	FALSE	No_QTL	Monocyte
ENSG00000227078:LINC02094	Celltype-specific RNA	TRUE	2.41405e-06	0.00105246	0	SV	FALSE	SV-QTL_noncausal	Monocyte
ENSG00000227087:RBMX2P5	Celltype-specific RNA	FALSE	0.00503179	0.000575027	0	SNP	FALSE	No_QTL	Monocyte
ENSG00000227097:RPS28P7	Celltype-specific RNA	TRUE	0.00530157	1.62788e-05	0	SV	FALSE	SNP-only_QTL	Monocyte
ENSG00000227105:PARP1P1	Celltype-specific RNA	TRUE	0.0215525	2.77693e-05	0	SNP	FALSE	SNP-only_QTL	Monocyte
ENSG00000227124:ZNF717	Celltype-specific RNA	FALSE	0.000693813	0.000554801	0	SNP	FALSE	No_QTL	Monocyte
ENSG00000227173:MYL6P3	Celltype-specific RNA	FALSE	0.0295835	0.000424896	0	SNP	FALSE	No_QTL	Monocyte
ENSG00000227191:TRGC2	Celltype-specific RNA	FALSE	0.00100379	0.000319269	0	SNP	FALSE	No_QTL	Monocyte
ENSG00000227195:MIR663AHG	Celltype-specific RNA	FALSE	0.0187113	0.000468578	0	SNP	FALSE	No_QTL	Monocyte
ENSG00000227213:SPATA13-AS1	Celltype-specific RNA	TRUE	0.00304899	5.5558e-05	0	SNP	FALSE	SNP-only_QTL	Monocyte
ENSG00000227258:SMIM2-AS1	Celltype-specific RNA	FALSE	0.00506637	0.000611032	0	SNP	FALSE	No_QTL	Monocyte
ENSG00000227345:PARG	Celltype-specific RNA	FALSE	0.0161909	0.000331406	0	SNP	FALSE	No_QTL	Monocyte
ENSG00000227354:RBM26-AS1	Celltype-specific RNA	FALSE	0.00271935	0.0010671	0	SNP	FALSE	No_QTL	Monocyte
ENSG00000227376:FTH1P16	Celltype-specific RNA	FALSE	0.00271244	0.000340861	0	SV	FALSE	No_QTL	Monocyte
ENSG00000227379:PPIAP2	Celltype-specific RNA	FALSE	0.0015095	0.000297424	0	SNP	FALSE	No_QTL	Monocyte
ENSG00000227382:EIF4A2P2	Celltype-specific RNA	FALSE	0.0236235	0.000187793	0	SNP	FALSE	No_QTL	Monocyte
ENSG00000227392:HPN-AS1	Celltype-specific RNA	TRUE	0.0102335	2.68025e-05	0	SNP	FALSE	SNP-only_QTL	Monocyte
ENSG00000227398:KIF9-AS1	Celltype-specific RNA	FALSE	0.0143353	0.000342901	0	SNP	FALSE	No_QTL	Monocyte
ENSG00000227403:LINC01806	Celltype-specific RNA	FALSE	0.0290005	0.000742442	0	SNP	FALSE	No_QTL	Monocyte
ENSG00000227462:PSME2P6	Celltype-specific RNA	FALSE	0.0379538	0.000129497	0	SNP	FALSE	No_QTL	Monocyte
ENSG00000227507:LTB	Celltype-specific RNA	FALSE	0.0170355	0.000307819	0	SNP	FALSE	No_QTL	Monocyte
ENSG00000227515:C1DP4	Celltype-specific RNA	TRUE	0.013148	4.08277e-05	0	SNP	FALSE	SNP-only_QTL	Monocyte
ENSG00000227517:LINC01483	Celltype-specific RNA	TRUE	0.0224117	3.41854e-05	0	SNP	FALSE	SNP-only_QTL	Monocyte
ENSG00000227525:RPL7P6	Celltype-specific RNA	FALSE	0.01219	0.00100071	0	SNP	FALSE	No_QTL	Monocyte
ENSG00000227560:RPS15AP30	Celltype-specific RNA	TRUE	0.00603306	1.74026e-05	0	SNP	FALSE	SNP-only_QTL	Monocyte
ENSG00000227583:RPS3AP37	Celltype-specific RNA	FALSE	0.00609773	0.000264095	0	SNP	FALSE	No_QTL	Monocyte
ENSG00000227590:ATP5MC1P5	Celltype-specific RNA	FALSE	0.0118416	0.000192501	0	SNP	FALSE	No_QTL	Monocyte
ENSG00000227682:ATP5F1AP2	Celltype-specific RNA	FALSE	0.00398094	0.00101624	0	SNP	FALSE	No_QTL	Monocyte
ENSG00000227694:RPL23AP74	Celltype-specific RNA	FALSE	0.0697936	0.00232073	0	SV	FALSE	No_QTL	Monocyte
ENSG00000227730:MTND6P5	Celltype-specific RNA	TRUE	0.0207736	6.85224e-05	0	SNP	FALSE	SNP-only_QTL	Monocyte
ENSG00000227742:CALR4P	Celltype-specific RNA	FALSE	0.0425745	0.00113881	0	SNP	FALSE	No_QTL	Monocyte
ENSG00000227825:SLC9A7P1	Celltype-specific RNA	FALSE	0.00339704	0.000253909	0	SV	FALSE	No_QTL	Monocyte
ENSG00000227850:SEPTIN2P1	Celltype-specific RNA	FALSE	0.00226341	0.000296618	0	SNP	FALSE	No_QTL	Monocyte
ENSG00000227879:PSPC1P1	Celltype-specific RNA	TRUE	1.89177e-06	5.6666e-05	0	SNP	FALSE	SV-QTL_noncausal	Monocyte
ENSG00000227887:RPS26P13	Celltype-specific RNA	FALSE	0.0301548	0.000127042	0	SNP	FALSE	No_QTL	Monocyte
ENSG00000228013:IL6R-AS1	Celltype-specific RNA	FALSE	0.020538	0.00268347	0	SNP	FALSE	No_QTL	Monocyte
ENSG00000228057:SEC63P1	Celltype-specific RNA	FALSE	0.0237459	0.0022759	0	SNP	FALSE	No_QTL	Monocyte
ENSG00000228065:LINC01515	Celltype-specific RNA	FALSE	0.0345861	0.000254418	0	SNP	FALSE	No_QTL	Monocyte
ENSG00000228071:RPL7P47	Celltype-specific RNA	TRUE	0.000955579	1.70389e-05	0	SNP	FALSE	SNP-only_QTL	Monocyte
ENSG00000228118:MYL6P5	Celltype-specific RNA	FALSE	0.0124255	0.000250451	0	SNP	FALSE	No_QTL	Monocyte
ENSG00000228126:FALEC	Celltype-specific RNA	FALSE	0.0227278	0.000269428	0	SNP	FALSE	No_QTL	Monocyte
ENSG00000228224:NACA4P	Celltype-specific RNA	FALSE	0.0879885	0.00158251	0	SNP	FALSE	No_QTL	Monocyte
ENSG00000228247:UBBP2	Celltype-specific RNA	FALSE	0.0116613	0.00046386	0	SV	FALSE	No_QTL	Monocyte
ENSG00000228252:COL6A4P2	Celltype-specific RNA	FALSE	0.0256872	0.000714254	0	SNP	FALSE	No_QTL	Monocyte
ENSG00000228288:PCAT6	Celltype-specific RNA	FALSE	0.00035777	0.000225122	0	SNP	FALSE	No_QTL	Monocyte
ENSG00000228314:CYP4F29P	Celltype-specific RNA	FALSE	0.00711631	0.000174263	0	SNP	FALSE	No_QTL	Monocyte
ENSG00000228331:RPL17P43	Celltype-specific RNA	FALSE	0.0183173	0.00352258	0	SNP	FALSE	No_QTL	Monocyte
ENSG00000228340:MIR646HG	Celltype-specific RNA	TRUE	0.00606901	6.98353e-05	0	SNP	FALSE	SNP-only_QTL	Monocyte
ENSG00000228397:LINC01635	Celltype-specific RNA	TRUE	0.022746	2.61242e-05	0	SNP	FALSE	SNP-only_QTL	Monocyte
ENSG00000228409:CCT6P1	Celltype-specific RNA	FALSE	0.0177708	0.000196622	0	SNP	FALSE	No_QTL	Monocyte
ENSG00000228451:SDAD1P1	Celltype-specific RNA	FALSE	0.0290883	0.000680792	0	SNP	FALSE	No_QTL	Monocyte
ENSG00000228462:RPS19P7	Celltype-specific RNA	FALSE	0.013823	0.00221251	0	SNP	FALSE	No_QTL	Monocyte
ENSG00000228482:LINC01713	Celltype-specific RNA	TRUE	0.00721579	3.37589e-05	0	SNP	FALSE	SNP-only_QTL	Monocyte
ENSG00000228486:C2orf92	Celltype-specific RNA	FALSE	0.0191713	0.000247304	0	SNP	FALSE	No_QTL	Monocyte
ENSG00000228499:TMSB10P1	Celltype-specific RNA	FALSE	0.00627916	0.000101511	0	SNP	FALSE	No_QTL	Monocyte
ENSG00000228502:EEF1A1P11	Celltype-specific RNA	FALSE	0.0621387	0.000350197	0	SV	FALSE	No_QTL	Monocyte
ENSG00000228594:FNDC10	Celltype-specific RNA	FALSE	0.000210076	0.000332445	0	SV	FALSE	No_QTL	Monocyte
ENSG00000228624:HDAC2-AS2	Celltype-specific RNA	FALSE	0.0653277	0.00155702	0	SNP	FALSE	No_QTL	Monocyte
ENSG00000228649:SNHG26	Celltype-specific RNA	FALSE	0.0120721	0.000128059	0	SNP	FALSE	No_QTL	Monocyte
ENSG00000228656:MYO5BP3	Celltype-specific RNA	TRUE	0.0146814	2.25583e-05	0	SNP	FALSE	SNP-only_QTL	Monocyte
ENSG00000228696:ARL17B	Celltype-specific RNA	TRUE	5.46651e-06	8.52052e-08	1	SNP	TRUE	SV-QTL_not_lead	Monocyte	Sniffles2.INS.1116M10,Sniffles2.DEL.1131M10,Sniffles2.DUP.112BM10,Sniffles2.INS.114EM10,Sniffles2.DEL.1154M10,Sniffles2.DEL.115CM10,Sniffles2.DEL.115DM10,Sniffles2.INS.1167M10,Sniffles2.DEL.116FM10,Sniffles2.INS.116DM10,Sniffles2.DEL.1172M10,Sniffles2.DEL.117FM10
ENSG00000228705:LINC00659	Celltype-specific RNA	TRUE	0.00152864	2.76512e-05	0	SNP	FALSE	SNP-only_QTL	Monocyte
ENSG00000228727:SAPCD1	Celltype-specific RNA	FALSE	0.00537511	0.000383667	0	SNP	FALSE	No_QTL	Monocyte
ENSG00000228784:LINC00954	Celltype-specific RNA	FALSE	0.0739631	0.00142576	0	SNP	FALSE	No_QTL	Monocyte
ENSG00000228794:LINC01128	Celltype-specific RNA	FALSE	0.000165972	0.000674836	0	SV	FALSE	No_QTL	Monocyte
ENSG00000228887:EEF1DP1	Celltype-specific RNA	FALSE	0.0123546	0.000413855	0	SNP	FALSE	No_QTL	Monocyte
ENSG00000228889:UBAC2-AS1	Celltype-specific RNA	FALSE	0.0477461	0.00084579	0	SNP	FALSE	No_QTL	Monocyte
ENSG00000228898:MTCO1P43	Celltype-specific RNA	TRUE	0.000136588	9.90425e-05	0	SNP	FALSE	SNP-only_QTL	Monocyte
ENSG00000228903:RASA4CP	Celltype-specific RNA	TRUE	0.00175071	1.28204e-05	1	SNP	FALSE	SNP-only_QTL	Monocyte
ENSG00000228929:RPS13P2	Celltype-specific RNA	FALSE	0.00931678	0.00138203	0	SNP	FALSE	No_QTL	Monocyte
ENSG00000228939:AKT3-IT1	Celltype-specific RNA	FALSE	0.0106531	0.000757241	0	SNP	FALSE	No_QTL	Monocyte
ENSG00000229048:DUTP1	Celltype-specific RNA	FALSE	0.00911128	0.000539405	0	SNP	FALSE	No_QTL	Monocyte
ENSG00000229054:RPS29P14	Celltype-specific RNA	FALSE	0.000288978	0.00031664	0	SNP	FALSE	No_QTL	Monocyte
ENSG00000229089:ANKRD20A8P	Celltype-specific RNA	TRUE	0.0026556	7.28225e-05	0	SNP	FALSE	SNP-only_QTL	Monocyte
ENSG00000229097:CALM2P2	Celltype-specific RNA	FALSE	0.00519484	0.000169701	0	SNP	FALSE	No_QTL	Monocyte
ENSG00000229117:RPL41	Celltype-specific RNA	TRUE	0.0225899	2.97046e-05	0	SNP	FALSE	SNP-only_QTL	Monocyte
ENSG00000229124:VIM-AS1	Celltype-specific RNA	FALSE	0.00360597	0.00020076	0	SNP	FALSE	No_QTL	Monocyte
ENSG00000229140:CCDC26	Celltype-specific RNA	FALSE	0.00359509	0.00104771	0	SNP	FALSE	No_QTL	Monocyte
ENSG00000229152:ANKRD10-IT1	Celltype-specific RNA	FALSE	0.00496496	0.000193835	0	SNP	FALSE	No_QTL	Monocyte
ENSG00000229153:EPHA1-AS1	Celltype-specific RNA	TRUE	0.0109267	4.17982e-06	0	SNP	FALSE	SNP-only_QTL	Monocyte
ENSG00000229186:ADAM1A	Celltype-specific RNA	FALSE	0.00504466	0.00343202	0	SV	FALSE	No_QTL	Monocyte
ENSG00000229256:ST13P13	Celltype-specific RNA	TRUE	0.00484079	7.64606e-05	0	SNP	FALSE	SNP-only_QTL	Monocyte
ENSG00000229258:LPGAT1-AS1	Celltype-specific RNA	TRUE	0.00696503	9.58467e-06	0	SNP	FALSE	SNP-only_QTL	Monocyte
ENSG00000229280:EEF1DP6	Celltype-specific RNA	TRUE	0.00451079	8.29956e-05	0	SNP	FALSE	SNP-only_QTL	Monocyte
ENSG00000229325:ACAP2-IT1	Celltype-specific RNA	TRUE	0.000377274	8.56987e-06	0	SNP	FALSE	SNP-only_QTL	Monocyte
ENSG00000229344:MTCO2P12	Celltype-specific RNA	FALSE	0.000322247	0.00060366	0	SV	FALSE	No_QTL	Monocyte
ENSG00000229358:DPY19L1P1	Celltype-specific RNA	FALSE	0.040042	0.0003912	0	SNP	FALSE	No_QTL	Monocyte
ENSG00000229367:HMGN2P19	Celltype-specific RNA	FALSE	0.00574314	0.000159679	0	SNP	FALSE	No_QTL	Monocyte
ENSG00000229391:HLA-DRB6	Celltype-specific RNA	TRUE	1.16683e-11	1.16377e-12	1	SNP	TRUE	SV-QTL_not_lead	Monocyte	Sniffles2.DEL.A5FM5
ENSG00000229442:THEMIS3P	Celltype-specific RNA	TRUE	0.00105835	2.89325e-09	1	SNP	FALSE	SNP-only_QTL	Monocyte
ENSG00000229473:RGS17P1	Celltype-specific RNA	FALSE	0.0111633	0.000762687	0	SNP	FALSE	No_QTL	Monocyte
ENSG00000229474:PATL2	Celltype-specific RNA	FALSE	0.00588745	0.000269209	0	SNP	FALSE	No_QTL	Monocyte
ENSG00000229521:MYCBP2-AS2	Celltype-specific RNA	TRUE	0.0144061	6.49632e-06	0	SNP	FALSE	SNP-only_QTL	Monocyte
ENSG00000229585:RPL21P44	Celltype-specific RNA	FALSE	0.0412476	0.00142152	0	SNP	FALSE	No_QTL	Monocyte
ENSG00000229605:RPL21P93	Celltype-specific RNA	FALSE	0.0094843	0.00011019	0	SNP	FALSE	No_QTL	Monocyte
ENSG00000229619:MBNL1-AS1	Celltype-specific RNA	TRUE	0.000819691	4.58151e-06	0	SNP	FALSE	SNP-only_QTL	Monocyte
ENSG00000229638:RPL4P4	Celltype-specific RNA	FALSE	0.00243696	0.000711276	0	SNP	FALSE	No_QTL	Monocyte
ENSG00000229644:NAMPTP1	Celltype-specific RNA	FALSE	0.0304579	0.000416009	0	SNP	FALSE	No_QTL	Monocyte
ENSG00000229654:LINC02526	Celltype-specific RNA	TRUE	0.000174714	3.7337e-05	0	SNP	FALSE	SNP-only_QTL	Monocyte
ENSG00000229659:RPL26P6	Celltype-specific RNA	FALSE	0.0270865	0.00341928	0	SNP	FALSE	No_QTL	Monocyte
ENSG00000229671:LINC01150	Celltype-specific RNA	TRUE	0.00111263	6.33611e-05	0	SNP	FALSE	SNP-only_QTL	Monocyte
ENSG00000229676:ZNF492	Celltype-specific RNA	FALSE	0.004547	0.00399717	0	SNP	FALSE	No_QTL	Monocyte
ENSG00000229692:SOS1-IT1	Celltype-specific RNA	FALSE	0.00365285	0.000530743	0	SNP	FALSE	No_QTL	Monocyte
ENSG00000229703:LYPD9P	Celltype-specific RNA	TRUE	0.0170917	1.77794e-05	0	SV	FALSE	SNP-only_QTL	Monocyte
ENSG00000229704:EIF2S2P2	Celltype-specific RNA	FALSE	0.00384443	0.000114224	0	SNP	FALSE	No_QTL	Monocyte
ENSG00000229715:EEF1DP3	Celltype-specific RNA	FALSE	0.0222854	0.000588118	0	SNP	FALSE	No_QTL	Monocyte
ENSG00000229754:CXCR2P1	Celltype-specific RNA	FALSE	0.0314452	0.00135468	0	SNP	FALSE	No_QTL	Monocyte
ENSG00000229809:ZNF688	Celltype-specific RNA	FALSE	0.00296451	0.000685165	0	SNP	FALSE	No_QTL	Monocyte
ENSG00000229814:RPL35AP21	Celltype-specific RNA	FALSE	0.00751287	0.000393836	0	SNP	FALSE	No_QTL	Monocyte
ENSG00000229833:PET100	Celltype-specific RNA	FALSE	0.00141248	0.000291012	0	SNP	FALSE	No_QTL	Monocyte
ENSG00000229873:OGFR-AS1	Celltype-specific RNA	TRUE	6.75928e-06	0.000153361	0	SNP	FALSE	SV-QTL_noncausal	Monocyte
ENSG00000229891:LINC01315	Celltype-specific RNA	FALSE	0.0342282	0.000413402	0	SNP	FALSE	No_QTL	Monocyte
ENSG00000229897:SEPTIN7P7	Celltype-specific RNA	FALSE	0.0102073	0.000345193	0	SNP	FALSE	No_QTL	Monocyte
ENSG00000229927:RHEBP1	Celltype-specific RNA	FALSE	0.00374401	0.00100551	0	SNP	FALSE	No_QTL	Monocyte
ENSG00000229980:TOB1-AS1	Celltype-specific RNA	TRUE	0.00320821	1.16403e-05	0	SNP	FALSE	SNP-only_QTL	Monocyte
ENSG00000229989:MIR181A1HG	Celltype-specific RNA	FALSE	0.0338647	0.000251765	0	SNP	FALSE	No_QTL	Monocyte
ENSG00000229994:RPL5P4	Celltype-specific RNA	FALSE	0.017141	0.000778261	0	SNP	FALSE	No_QTL	Monocyte
ENSG00000230002:ALMS1-IT1	Celltype-specific RNA	FALSE	0.0010362	0.00734799	0	SNP	FALSE	No_QTL	Monocyte
ENSG00000230005:SNAP47-AS1	Celltype-specific RNA	FALSE	0.00643601	0.000689117	0	SNP	FALSE	No_QTL	Monocyte
ENSG00000230006:ANKRD36BP2	Celltype-specific RNA	FALSE	0.00349582	0.000235891	0	SNP	FALSE	No_QTL	Monocyte
ENSG00000230013:CT70	Celltype-specific RNA	FALSE	0.0238059	0.000280128	0	SNP	FALSE	No_QTL	Monocyte
ENSG00000230043:TMSB4XP6	Celltype-specific RNA	FALSE	0.0209299	0.000333386	0	SNP	FALSE	No_QTL	Monocyte
ENSG00000230068:CDC42-IT1	Celltype-specific RNA	TRUE	0.0101585	1.86712e-06	0	SNP	FALSE	SNP-only_QTL	Monocyte
ENSG00000230069:LRRC37A15P	Celltype-specific RNA	TRUE	0.00481649	1.44386e-06	0	SNP	FALSE	SNP-only_QTL	Monocyte
ENSG00000230076:RPL10P6	Celltype-specific RNA	FALSE	0.0201706	0.000438549	0	SNP	FALSE	No_QTL	Monocyte
ENSG00000230097:ME2P1	Celltype-specific RNA	FALSE	0.00907708	0.0020811	0	SNP	FALSE	No_QTL	Monocyte
ENSG00000230124:ACBD6	Celltype-specific RNA	FALSE	0.0252082	0.000186387	0	SNP	FALSE	No_QTL	Monocyte
ENSG00000230138:LINC02812	Celltype-specific RNA	FALSE	0.00593087	0.00137878	0	SNP	FALSE	No_QTL	Monocyte
ENSG00000230148:HOXB-AS1	Celltype-specific RNA	TRUE	0.0111378	9.79677e-06	0	SNP	FALSE	SNP-only_QTL	Monocyte
ENSG00000230176:LINC01433	Celltype-specific RNA	TRUE	0.00559998	1.25894e-05	0	SNP	FALSE	SNP-only_QTL	Monocyte
ENSG00000230198:RPL37P4	Celltype-specific RNA	FALSE	0.0313544	0.000148993	0	SNP	FALSE	No_QTL	Monocyte
ENSG00000230223:ATXN8OS	Celltype-specific RNA	FALSE	0.00410005	0.00213572	0	SNP	FALSE	No_QTL	Monocyte
ENSG00000230225:MTND5P14	Celltype-specific RNA	FALSE	0.0143898	0.000453851	0	SNP	FALSE	No_QTL	Monocyte
ENSG00000230267:HERC2P4	Celltype-specific RNA	TRUE	0.0142697	4.40442e-05	0	SNP	FALSE	SNP-only_QTL	Monocyte
ENSG00000230359:TPI1P2	Celltype-specific RNA	FALSE	0.0526417	0.0024201	0	SNP	FALSE	No_QTL	Monocyte
ENSG00000230415:LINC01786	Celltype-specific RNA	FALSE	0.000156371	0.00018289	0	SV	FALSE	No_QTL	Monocyte
ENSG00000230417:LINC00595	Celltype-specific RNA	TRUE	0.016466	1.02009e-06	0	SNP	FALSE	SNP-only_QTL	Monocyte
ENSG00000230424:EMC1-AS1	Celltype-specific RNA	FALSE	0.00101529	0.000289858	0	SNP	FALSE	No_QTL	Monocyte
ENSG00000230438:SERPINB9P1	Celltype-specific RNA	FALSE	0.00766565	0.000459	0	SNP	FALSE	No_QTL	Monocyte
ENSG00000230444:TFAMP1	Celltype-specific RNA	FALSE	0.00153996	0.000483778	0	SNP	FALSE	No_QTL	Monocyte
ENSG00000230457:PA2G4P4	Celltype-specific RNA	TRUE	0.0384044	3.85145e-05	0	SNP	FALSE	SNP-only_QTL	Monocyte
ENSG00000230487:PSMG3-AS1	Celltype-specific RNA	FALSE	0.00468218	0.000421665	0	SNP	FALSE	No_QTL	Monocyte
ENSG00000230489:VAV3-AS1	Celltype-specific RNA	TRUE	0.0057093	1.0344e-05	0	SV	FALSE	SNP-only_QTL	Monocyte
ENSG00000230507:RPL7AP8	Celltype-specific RNA	FALSE	0.00110748	0.000301745	0	SNP	FALSE	No_QTL	Monocyte
ENSG00000230513:THAP7-AS1	Celltype-specific RNA	FALSE	0.00101745	0.000235998	0	SNP	FALSE	No_QTL	Monocyte
ENSG00000230530:LIMD1-AS1	Celltype-specific RNA	TRUE	8.10255e-05	0.000180946	0	SV	FALSE	SV-QTL_noncausal	Monocyte
ENSG00000230562:FAM133DP	Celltype-specific RNA	FALSE	0.0141804	0.00233913	0	SNP	FALSE	No_QTL	Monocyte
ENSG00000230583:GTF2IRD1P1	Celltype-specific RNA	FALSE	0.0297816	0.00345147	0	SNP	FALSE	No_QTL	Monocyte
ENSG00000230587:LINC02580	Celltype-specific RNA	FALSE	0.00202882	0.000525845	0	SNP	FALSE	No_QTL	Monocyte
ENSG00000230639:VN1R36P	Celltype-specific RNA	FALSE	0.000741877	0.000623499	0	SNP	FALSE	No_QTL	Monocyte
ENSG00000230734:RPL10P3	Celltype-specific RNA	FALSE	0.0188815	0.00043446	0	SNP	FALSE	No_QTL	Monocyte
ENSG00000230777:RPS29P5	Celltype-specific RNA	FALSE	0.0259378	0.00126965	0	SNP	FALSE	No_QTL	Monocyte
ENSG00000230838:LINC01614	Celltype-specific RNA	FALSE	0.00643979	0.000329786	0	SNP	FALSE	No_QTL	Monocyte
ENSG00000230923:LINC00309	Celltype-specific RNA	FALSE	0.0283172	0.000172493	0	SNP	FALSE	No_QTL	Monocyte
ENSG00000230943:LINC02541	Celltype-specific RNA	FALSE	0.0137062	0.000112838	0	SNP	FALSE	No_QTL	Monocyte
ENSG00000230988:RPL23AP11	Celltype-specific RNA	TRUE	0.00491359	6.9803e-05	0	SNP	FALSE	SNP-only_QTL	Monocyte
ENSG00000230989:HSBP1	Celltype-specific RNA	TRUE	0.000773498	7.52241e-05	0	SNP	FALSE	SNP-only_QTL	Monocyte
ENSG00000231006:RPL7P32	Celltype-specific RNA	FALSE	0.00584682	0.000815028	0	SNP	FALSE	No_QTL	Monocyte
ENSG00000231074:HCG18	Celltype-specific RNA	FALSE	0.0360514	0.00217132	0	SNP	FALSE	No_QTL	Monocyte
ENSG00000231090:MIR4422HG	Celltype-specific RNA	FALSE	0.00586677	0.000160983	0	SNP	FALSE	No_QTL	Monocyte
ENSG00000231131:LNCAROD	Celltype-specific RNA	TRUE	0.0144012	6.64957e-05	0	SNP	FALSE	SNP-only_QTL	Monocyte
ENSG00000231133:HAR1B	Celltype-specific RNA	TRUE	0.000685085	5.75581e-05	0	SNP	FALSE	SNP-only_QTL	Monocyte
ENSG00000231167:YBX1P2	Celltype-specific RNA	FALSE	0.00217636	0.000364777	0	SNP	FALSE	No_QTL	Monocyte
ENSG00000231171:LINC01098	Celltype-specific RNA	TRUE	0.0196903	1.70542e-05	0	SNP	FALSE	SNP-only_QTL	Monocyte
ENSG00000231177:LINC00852	Celltype-specific RNA	FALSE	0.0101069	0.00118746	0	SNP	FALSE	No_QTL	Monocyte
ENSG00000231194:FARP1-AS1	Celltype-specific RNA	FALSE	0.0209013	0.00123622	0	SNP	FALSE	No_QTL	Monocyte
ENSG00000231205:ZNF826P	Celltype-specific RNA	TRUE	0.00987501	7.18334e-05	0	SNP	FALSE	SNP-only_QTL	Monocyte
ENSG00000231290:APCDD1L-DT	Celltype-specific RNA	TRUE	0.00665599	6.99807e-06	0	SNP	FALSE	SNP-only_QTL	Monocyte
ENSG00000231302:RPL36P2	Celltype-specific RNA	FALSE	0.000281561	0.000453789	0	SNP	FALSE	No_QTL	Monocyte
ENSG00000231312:MAP4K3-DT	Celltype-specific RNA	FALSE	0.0634224	0.000808142	0	SNP	FALSE	No_QTL	Monocyte
ENSG00000231333:RPL34P6	Celltype-specific RNA	FALSE	0.0198533	0.00108434	0	SNP	FALSE	No_QTL	Monocyte
ENSG00000231365:WARS2-AS1	Celltype-specific RNA	FALSE	0.0530548	0.00088905	0	SNP	FALSE	No_QTL	Monocyte
ENSG00000231367:LINC02613	Celltype-specific RNA	FALSE	0.0236361	0.000159492	0	SNP	FALSE	No_QTL	Monocyte
ENSG00000231381:RNF2P1	Celltype-specific RNA	FALSE	0.0426997	0.000355455	0	SNP	FALSE	No_QTL	Monocyte
ENSG00000231389:HLA-DPA1	Celltype-specific RNA	FALSE	0.00130292	0.000208671	0	SNP	FALSE	No_QTL	Monocyte
ENSG00000231407:GORAB-AS1	Celltype-specific RNA	FALSE	0.0217397	0.000427274	0	SNP	FALSE	No_QTL	Monocyte
ENSG00000231500:RPS18	Celltype-specific RNA	FALSE	0.0023127	0.000168327	0	SNP	FALSE	No_QTL	Monocyte
ENSG00000231588:SHQ1P1	Celltype-specific RNA	FALSE	0.0186509	0.000143921	0	SNP	FALSE	No_QTL	Monocyte
ENSG00000231663:COA6-AS1	Celltype-specific RNA	FALSE	0.0158199	0.000383475	0	SNP	FALSE	No_QTL	Monocyte
ENSG00000231672:DIRC3	Celltype-specific RNA	FALSE	0.007742	0.000473857	0	SNP	FALSE	No_QTL	Monocyte
ENSG00000231680:LINC02723	Celltype-specific RNA	FALSE	0.0287838	0.000476326	0	SV	FALSE	No_QTL	Monocyte
ENSG00000231682:LINC01891	Celltype-specific RNA	FALSE	0.0297421	0.000172223	0	SNP	FALSE	No_QTL	Monocyte
ENSG00000231684:EIF1P3	Celltype-specific RNA	FALSE	0.0029982	0.000117898	0	SNP	FALSE	No_QTL	Monocyte
ENSG00000231711:LINC00899	Celltype-specific RNA	FALSE	0.0286539	0.000136197	0	SNP	FALSE	No_QTL	Monocyte
ENSG00000231721:LINC-PINT	Celltype-specific RNA	FALSE	0.000621988	0.00109815	0	SV	FALSE	No_QTL	Monocyte
ENSG00000231752:EMBP1	Celltype-specific RNA	FALSE	0.000487027	0.000652897	0	SNP	FALSE	No_QTL	Monocyte
ENSG00000231764:DLX6-AS1	Celltype-specific RNA	FALSE	0.00935511	0.00111247	0	SV	FALSE	No_QTL	Monocyte
ENSG00000231770:TMEM44-AS1	Celltype-specific RNA	FALSE	0.000653628	0.000228679	0	SNP	FALSE	No_QTL	Monocyte
ENSG00000231784:DBIL5P	Celltype-specific RNA	TRUE	4.51081e-06	0.0005818	0	SNP	FALSE	SV-QTL_noncausal	Monocyte
ENSG00000231793:DOC2GP	Celltype-specific RNA	TRUE	0.0310479	9.71976e-05	0	SV	FALSE	SNP-only_QTL	Monocyte
ENSG00000231806:PCAT7	Celltype-specific RNA	FALSE	0.0130654	0.000235908	0	SNP	FALSE	No_QTL	Monocyte
ENSG00000231841:FAM192BP	Celltype-specific RNA	TRUE	0.0062152	8.68855e-05	0	SNP	FALSE	SNP-only_QTL	Monocyte
ENSG00000231879:TXNL1P1	Celltype-specific RNA	FALSE	0.0132619	0.00148992	0	SNP	FALSE	No_QTL	Monocyte
ENSG00000231889:TRAF3IP2-AS1	Celltype-specific RNA	FALSE	0.013322	0.000833464	0	SNP	FALSE	No_QTL	Monocyte
ENSG00000231905:SETP10	Celltype-specific RNA	FALSE	0.0169828	0.00197882	0	SV	FALSE	No_QTL	Monocyte
ENSG00000231934:FAM242A	Celltype-specific RNA	TRUE	1.43775e-06	1.94214e-05	0	SV	FALSE	SV-QTL_noncausal	Monocyte
ENSG00000231943:PGM5P4-AS1	Celltype-specific RNA	TRUE	7.02057e-08	8.96258e-05	1	SV	TRUE	SV-QTL_lead_var	Monocyte	Sniffles2.DEL.1F1FM1
ENSG00000231991:ANXA2P2	Celltype-specific RNA	FALSE	0.00596552	0.00139092	0	SNP	FALSE	No_QTL	Monocyte
ENSG00000231999:LRRC8C-DT	Celltype-specific RNA	FALSE	0.020812	0.000338861	0	SV	FALSE	No_QTL	Monocyte
ENSG00000232023:LINC01807	Celltype-specific RNA	TRUE	0.0257121	4.76049e-05	0	SNP	FALSE	SNP-only_QTL	Monocyte
ENSG00000232077:LINC01031	Celltype-specific RNA	FALSE	0.0150474	0.000318044	0	SNP	FALSE	No_QTL	Monocyte
ENSG00000232083:RPL31P7	Celltype-specific RNA	FALSE	0.000864092	0.000245609	0	SNP	FALSE	No_QTL	Monocyte
ENSG00000232093:DCST1-AS1	Celltype-specific RNA	TRUE	0.000417447	4.98238e-05	0	SNP	FALSE	SNP-only_QTL	Monocyte
ENSG00000232105:RPL32P28	Celltype-specific RNA	FALSE	0.00375329	0.000584817	0	SNP	FALSE	No_QTL	Monocyte
ENSG00000232117:LINC00384	Celltype-specific RNA	TRUE	0.00368922	3.77561e-05	0	SNP	FALSE	SNP-only_QTL	Monocyte
ENSG00000232187:FTH1P7	Celltype-specific RNA	FALSE	0.0138644	0.000330258	0	SNP	FALSE	No_QTL	Monocyte
ENSG00000232216:IGHV3-43	Celltype-specific RNA	FALSE	0.00771128	0.000210157	0	SV	FALSE	No_QTL	Monocyte
ENSG00000232238:RPS29P8	Celltype-specific RNA	TRUE	0.0253887	8.2335e-05	0	SNP	FALSE	SNP-only_QTL	Monocyte
ENSG00000232362:ATP5MGP2	Celltype-specific RNA	FALSE	0.0407574	0.000489837	0	SNP	FALSE	No_QTL	Monocyte
ENSG00000232437:RPS26P42	Celltype-specific RNA	FALSE	0.0596052	0.00132409	0	SNP	FALSE	No_QTL	Monocyte
ENSG00000232439:RPL18AP7	Celltype-specific RNA	FALSE	0.00179526	0.000609973	0	SNP	FALSE	No_QTL	Monocyte
ENSG00000232487:RASA3-IT1	Celltype-specific RNA	FALSE	0.000642049	0.00137522	0	SV	FALSE	No_QTL	Monocyte
ENSG00000232511:OR2AH1P	Celltype-specific RNA	FALSE	0.0313163	0.000332371	0	SNP	FALSE	No_QTL	Monocyte
ENSG00000232568:RPL23AP35	Celltype-specific RNA	TRUE	0.0417155	1.24132e-06	1	SNP	FALSE	SNP-only_QTL	Monocyte
ENSG00000232573:RPL3P4	Celltype-specific RNA	FALSE	0.0210224	0.000240779	0	SNP	FALSE	No_QTL	Monocyte
ENSG00000232612:RPL31P35	Celltype-specific RNA	TRUE	6.8912e-05	6.26235e-05	0	SNP	FALSE	SV-QTL_noncausal	Monocyte
ENSG00000232629:HLA-DQB2	Celltype-specific RNA	TRUE	2.84906e-08	5.5208e-09	1	SNP	TRUE	SV-QTL_not_lead	Monocyte	Sniffles2.DEL.A16M5,Sniffles2.DEL.A2AM5,Sniffles2.DEL.A5FM5,Sniffles2.INS.A4BM5,Sniffles2.DEL.A65M5,Sniffles2.DEL.A66M5,Sniffles2.DEL.A68M5,Sniffles2.DEL.A69M5,Sniffles2.DEL.A6AM5,Sniffles2.INS.A4DM5,Sniffles2.DEL.A6BM5
ENSG00000232645:LINC01431	Celltype-specific RNA	TRUE	0.00133489	2.65166e-07	0	SNP	FALSE	SNP-only_QTL	Monocyte
ENSG00000232671:ZNF687-AS1	Celltype-specific RNA	FALSE	0.0173808	0.000473938	0	SNP	FALSE	No_QTL	Monocyte
ENSG00000232734:ATP5MC1P7	Celltype-specific RNA	TRUE	0.00304949	2.42595e-06	0	SNP	FALSE	SNP-only_QTL	Monocyte
ENSG00000232788:ITGA6-AS1	Celltype-specific RNA	TRUE	0.00129875	3.01961e-05	0	SNP	FALSE	SNP-only_QTL	Monocyte
ENSG00000232810:TNF	Celltype-specific RNA	TRUE	0.0013496	5.502e-05	0	SNP	FALSE	SNP-only_QTL	Monocyte
ENSG00000232818:RPS2P32	Celltype-specific RNA	FALSE	0.0101303	0.00125018	0	SNP	FALSE	No_QTL	Monocyte
ENSG00000232829:GSTO3P	Celltype-specific RNA	FALSE	0.00013723	0.000774919	0	SNP	FALSE	No_QTL	Monocyte
ENSG00000232838:PET117	Celltype-specific RNA	TRUE	0.0107127	9.46583e-07	0	SNP	FALSE	SNP-only_QTL	Monocyte
ENSG00000232858:RPL34P27	Celltype-specific RNA	TRUE	0.0103415	8.0291e-05	0	SNP	FALSE	SNP-only_QTL	Monocyte
ENSG00000232859:LYRM9	Celltype-specific RNA	FALSE	0.0533788	0.00014852	0	SNP	FALSE	No_QTL	Monocyte
ENSG00000232871:SEC1P	Celltype-specific RNA	TRUE	7.2384e-05	3.40349e-06	0	SNP	FALSE	SV-QTL_noncausal	Monocyte
ENSG00000232880:NDUFB4P10	Celltype-specific RNA	TRUE	0.000692964	4.39407e-05	0	SNP	FALSE	SNP-only_QTL	Monocyte
ENSG00000232888:RPS11P5	Celltype-specific RNA	FALSE	0.00153142	0.000242776	0	SNP	FALSE	No_QTL	Monocyte
ENSG00000232903:LINC01166	Celltype-specific RNA	TRUE	1.81826e-10	4.53419e-05	1	SV	TRUE	SV-QTL_lead_var	Monocyte	Sniffles2.INS.286AM9
ENSG00000232931:LINC00342	Celltype-specific RNA	FALSE	0.015769	0.000834419	0	SNP	FALSE	No_QTL	Monocyte
ENSG00000232956:SNHG15	Celltype-specific RNA	FALSE	0.00613374	0.000624385	0	SNP	FALSE	No_QTL	Monocyte
ENSG00000232963:HMGN2P20	Celltype-specific RNA	FALSE	0.00612235	0.000161479	0	SNP	FALSE	No_QTL	Monocyte
ENSG00000233006:MIR3936HG	Celltype-specific RNA	FALSE	0.083388	0.000975644	0	SNP	FALSE	No_QTL	Monocyte
ENSG00000233012:HDAC1P2	Celltype-specific RNA	TRUE	0.00492518	2.15855e-05	0	SNP	FALSE	SNP-only_QTL	Monocyte
ENSG00000233013:FAM157B	Celltype-specific RNA	FALSE	0.000291241	0.00094387	0	SNP	FALSE	No_QTL	Monocyte
ENSG00000233016:SNHG7	Celltype-specific RNA	FALSE	0.000399546	0.000545794	0	SNP	FALSE	No_QTL	Monocyte
ENSG00000233040:FAM204BP	Celltype-specific RNA	TRUE	0.0144885	9.23919e-06	0	SNP	FALSE	SNP-only_QTL	Monocyte
ENSG00000233072:RPS15AP6	Celltype-specific RNA	FALSE	0.0192664	0.000124737	0	SNP	FALSE	No_QTL	Monocyte
ENSG00000233084:RPL23AP25	Celltype-specific RNA	TRUE	4.02573e-05	4.17763e-05	0	SNP	FALSE	SV-QTL_noncausal	Monocyte
ENSG00000233101:HOXB-AS3	Celltype-specific RNA	FALSE	0.00874477	0.000324524	0	SNP	FALSE	No_QTL	Monocyte
ENSG00000233236:LINC02573	Celltype-specific RNA	TRUE	0.00582226	2.76892e-06	0	SNP	FALSE	SNP-only_QTL	Monocyte
ENSG00000233266:HMGB1P31	Celltype-specific RNA	FALSE	0.0329393	0.00221398	0	SNP	FALSE	No_QTL	Monocyte
ENSG00000233270:SNRPEP4	Celltype-specific RNA	FALSE	0.0204671	0.000181083	0	SNP	FALSE	No_QTL	Monocyte
ENSG00000233276:GPX1	Celltype-specific RNA	FALSE	0.00123694	0.000753456	0	SNP	FALSE	No_QTL	Monocyte
ENSG00000233327:USP32P2	Celltype-specific RNA	TRUE	0.00136627	4.43582e-05	0	SNP	FALSE	SNP-only_QTL	Monocyte
ENSG00000233328:PFN1P1	Celltype-specific RNA	FALSE	0.0168913	0.000282797	0	SNP	FALSE	No_QTL	Monocyte
ENSG00000233334:FAM53B-AS1	Celltype-specific RNA	TRUE	0.000475652	7.59381e-05	0	SNP	FALSE	SNP-only_QTL	Monocyte
ENSG00000233355:CHRM3-AS2	Celltype-specific RNA	FALSE	0.00820497	0.000788861	0	SNP	FALSE	No_QTL	Monocyte
ENSG00000233426:EIF3FP3	Celltype-specific RNA	FALSE	0.000542581	0.000271384	0	SNP	FALSE	No_QTL	Monocyte
ENSG00000233429:HOTAIRM1	Celltype-specific RNA	FALSE	0.00671365	0.0014387	0	SNP	FALSE	No_QTL	Monocyte
ENSG00000233436:BTBD18	Celltype-specific RNA	FALSE	0.0214437	0.000863827	0	SV	FALSE	No_QTL	Monocyte
ENSG00000233448:PMS2P9	Celltype-specific RNA	FALSE	0.00436165	0.00033465	0	SNP	FALSE	No_QTL	Monocyte
ENSG00000233452:STXBP5-AS1	Celltype-specific RNA	FALSE	0.0027465	0.000673413	0	SNP	FALSE	No_QTL	Monocyte
ENSG00000233471:KRT18P62	Celltype-specific RNA	TRUE	6.27046e-05	8.76718e-06	0	SNP	FALSE	SV-QTL_noncausal	Monocyte
ENSG00000233487:RPSAP69	Celltype-specific RNA	TRUE	0.00207152	3.61006e-05	0	SNP	FALSE	SNP-only_QTL	Monocyte
ENSG00000233527:ZNF529-AS1	Celltype-specific RNA	FALSE	0.012786	0.00147761	0	SNP	FALSE	No_QTL	Monocyte
ENSG00000233541:RPL31P47	Celltype-specific RNA	TRUE	0.0007106	6.3294e-05	0	SNP	FALSE	SNP-only_QTL	Monocyte
ENSG00000233554:B4GALT1-AS1	Celltype-specific RNA	TRUE	0.00116067	4.94372e-05	0	SNP	FALSE	SNP-only_QTL	Monocyte
ENSG00000233559:LINC00513	Celltype-specific RNA	FALSE	0.0509603	0.000378386	0	SNP	FALSE	No_QTL	Monocyte
ENSG00000233695:GAS6-AS1	Celltype-specific RNA	TRUE	8.5088e-05	4.56239e-05	0	SNP	FALSE	SV-QTL_noncausal	Monocyte
ENSG00000233705:SLC26A4-AS1	Celltype-specific RNA	FALSE	0.0316833	0.000320396	0	SNP	FALSE	No_QTL	Monocyte
ENSG00000233718:MYCNOS	Celltype-specific RNA	TRUE	0.000619997	1.59903e-06	0	SNP	FALSE	SNP-only_QTL	Monocyte
ENSG00000233719:GOT2P3	Celltype-specific RNA	FALSE	0.00534407	0.000259179	0	SNP	FALSE	No_QTL	Monocyte
ENSG00000233730:LINC01765	Celltype-specific RNA	FALSE	0.0402941	0.000371683	0	SNP	FALSE	No_QTL	Monocyte
ENSG00000233747:RPL36AP13	Celltype-specific RNA	FALSE	0.0121768	0.000795977	0	SNP	FALSE	No_QTL	Monocyte
ENSG00000233782:ZNF90P3	Celltype-specific RNA	TRUE	0.0249775	3.13341e-09	1	SNP	FALSE	SNP-only_QTL	Monocyte
ENSG00000233837:EIF3LP2	Celltype-specific RNA	FALSE	0.00755004	0.000185674	0	SV	FALSE	No_QTL	Monocyte
ENSG00000233892:PAIP1P1	Celltype-specific RNA	TRUE	5.5488e-06	5.40393e-07	0	SNP	FALSE	SV-QTL_noncausal	Monocyte
ENSG00000233893:EZR-AS1	Celltype-specific RNA	FALSE	0.00371978	0.0020004	0	SNP	FALSE	No_QTL	Monocyte
ENSG00000233901:LINC01503	Celltype-specific RNA	FALSE	0.00289755	0.000702843	0	SNP	FALSE	No_QTL	Monocyte
ENSG00000233913:RPL10P9	Celltype-specific RNA	TRUE	0.0218674	6.25312e-05	0	SNP	FALSE	SNP-only_QTL	Monocyte
ENSG00000233922:LINC01694	Celltype-specific RNA	TRUE	0.00245835	6.38532e-05	0	SNP	FALSE	SNP-only_QTL	Monocyte
ENSG00000233927:RPS28	Celltype-specific RNA	TRUE	0.0038298	1.08685e-06	1	SNP	FALSE	SNP-only_QTL	Monocyte
ENSG00000233929:MT1XP1	Celltype-specific RNA	TRUE	0.0426375	4.7051e-05	0	SNP	FALSE	SNP-only_QTL	Monocyte
ENSG00000233954:UQCRHL	Celltype-specific RNA	TRUE	0.000863418	8.86076e-05	0	SNP	FALSE	SNP-only_QTL	Monocyte
ENSG00000233971:RPS20P10	Celltype-specific RNA	FALSE	0.0149425	0.000521334	0	SNP	FALSE	No_QTL	Monocyte
ENSG00000233973:LINC01360	Celltype-specific RNA	FALSE	0.00658546	0.000216265	0	SNP	FALSE	No_QTL	Monocyte
ENSG00000233985:LINC01681	Celltype-specific RNA	FALSE	0.0137988	0.00147898	0	SNP	FALSE	No_QTL	Monocyte
ENSG00000234009:RPL5P34	Celltype-specific RNA	TRUE	0.0234109	4.82571e-06	0	SNP	FALSE	SNP-only_QTL	Monocyte
ENSG00000234036:TXNP6	Celltype-specific RNA	FALSE	0.00709591	0.000806955	0	SNP	FALSE	No_QTL	Monocyte
ENSG00000234040:RPL10P12	Celltype-specific RNA	FALSE	0.0109196	0.00145979	0	SNP	FALSE	No_QTL	Monocyte
ENSG00000234076:TPRG1-AS1	Celltype-specific RNA	FALSE	0.0449734	0.00229854	0	SNP	FALSE	No_QTL	Monocyte
ENSG00000234093:RPS15AP11	Celltype-specific RNA	FALSE	0.0220069	0.000873951	0	SNP	FALSE	No_QTL	Monocyte
ENSG00000234127:TRIM26	Celltype-specific RNA	FALSE	0.00083643	0.000325042	0	SNP	FALSE	No_QTL	Monocyte
ENSG00000234145:NAP1L4P3	Celltype-specific RNA	FALSE	0.00664342	0.000371873	0	SNP	FALSE	No_QTL	Monocyte
ENSG00000234152:ELOBP1	Celltype-specific RNA	TRUE	0.000715666	2.36104e-05	0	SNP	FALSE	SNP-only_QTL	Monocyte
ENSG00000234184:LINC01781	Celltype-specific RNA	FALSE	0.0271305	0.000264871	0	SNP	FALSE	No_QTL	Monocyte
ENSG00000234253:RPL7P13	Celltype-specific RNA	FALSE	0.0231	0.000216172	0	SNP	FALSE	No_QTL	Monocyte
ENSG00000234264:DEPDC1-AS1	Celltype-specific RNA	TRUE	0.0375702	9.66067e-05	0	SNP	FALSE	SNP-only_QTL	Monocyte
ENSG00000234279:LINC01937	Celltype-specific RNA	TRUE	0.000300855	6.33283e-05	0	SNP	FALSE	SNP-only_QTL	Monocyte
ENSG00000234335:RPS4XP11	Celltype-specific RNA	FALSE	0.0275522	0.001797	0	SNP	FALSE	No_QTL	Monocyte
ENSG00000234354:RPS26P47	Celltype-specific RNA	FALSE	0.00255614	0.0047495	0	SNP	FALSE	No_QTL	Monocyte
ENSG00000234415:RPL5P7	Celltype-specific RNA	TRUE	5.69322e-05	0.000881494	0	SNP	FALSE	SV-QTL_noncausal	Monocyte
ENSG00000234420:ZNF37BP	Celltype-specific RNA	TRUE	0.000371692	1.84587e-05	0	SV	FALSE	SNP-only_QTL	Monocyte
ENSG00000234444:ZNF736	Celltype-specific RNA	TRUE	0.0221214	5.20456e-05	0	SNP	FALSE	SNP-only_QTL	Monocyte
ENSG00000234479:AP1B1P1	Celltype-specific RNA	FALSE	0.000692257	0.000190179	0	SNP	FALSE	No_QTL	Monocyte
ENSG00000234506:LINC01506	Celltype-specific RNA	TRUE	0.00221657	4.32191e-05	0	SNP	FALSE	SNP-only_QTL	Monocyte
ENSG00000234545:FAM133B	Celltype-specific RNA	TRUE	0.0153767	3.87413e-05	0	SNP	FALSE	SNP-only_QTL	Monocyte
ENSG00000234551:LINC01309	Celltype-specific RNA	FALSE	0.0198278	0.00107177	0	SNP	FALSE	No_QTL	Monocyte
ENSG00000234577:SYNE1-AS1	Celltype-specific RNA	FALSE	0.02493	0.000245364	0	SNP	FALSE	No_QTL	Monocyte
ENSG00000234608:MAPKAPK5-AS1	Celltype-specific RNA	FALSE	0.00282815	0.000783689	0	SNP	FALSE	No_QTL	Monocyte
ENSG00000234616:JRK	Celltype-specific RNA	FALSE	0.000412841	0.000354611	0	SNP	FALSE	No_QTL	Monocyte
ENSG00000234618:RPSAP9	Celltype-specific RNA	TRUE	0.00665777	7.07402e-05	0	SNP	FALSE	SNP-only_QTL	Monocyte
ENSG00000234629:WDR82P1	Celltype-specific RNA	TRUE	0.02843	3.30845e-07	1	SNP	FALSE	SNP-only_QTL	Monocyte
ENSG00000234663:LINC01934	Celltype-specific RNA	FALSE	0.0105552	0.000199108	0	SNP	FALSE	No_QTL	Monocyte
ENSG00000234664:HMGN2P5	Celltype-specific RNA	FALSE	0.00367167	0.000334778	0	SNP	FALSE	No_QTL	Monocyte
ENSG00000234684:SDCBP2-AS1	Celltype-specific RNA	FALSE	0.00110911	0.000262262	0	SNP	FALSE	No_QTL	Monocyte
ENSG00000234705:HMGA1P4	Celltype-specific RNA	FALSE	0.00243537	0.000751102	0	SNP	FALSE	No_QTL	Monocyte
ENSG00000234741:GAS5	Celltype-specific RNA	FALSE	0.0323826	0.000402159	0	SNP	FALSE	No_QTL	Monocyte
ENSG00000234782:TPT1P9	Celltype-specific RNA	FALSE	0.0102335	0.000962158	0	SNP	FALSE	No_QTL	Monocyte
ENSG00000234797:RPS3AP6	Celltype-specific RNA	FALSE	0.00645134	0.000703455	0	SNP	FALSE	No_QTL	Monocyte
ENSG00000234828:IQCM	Celltype-specific RNA	FALSE	0.00144078	0.000842351	0	SNP	FALSE	No_QTL	Monocyte
ENSG00000234851:RPL23AP42	Celltype-specific RNA	FALSE	0.00112889	0.000878516	0	SNP	FALSE	No_QTL	Monocyte
ENSG00000234857:HNRNPUL2-BSCL2	Celltype-specific RNA	FALSE	0.0138702	0.000164728	0	SNP	FALSE	No_QTL	Monocyte
ENSG00000234882:EIF3EP1	Celltype-specific RNA	FALSE	0.00966886	0.000767332	0	SNP	FALSE	No_QTL	Monocyte
ENSG00000234883:MIR155HG	Celltype-specific RNA	FALSE	0.015014	0.00111817	0	SNP	FALSE	No_QTL	Monocyte
ENSG00000234912:SNHG20	Celltype-specific RNA	FALSE	0.00243464	0.0001577	0	SV	FALSE	No_QTL	Monocyte
ENSG00000234925:ATP5PDP4	Celltype-specific RNA	FALSE	0.0133829	0.000517917	0	SNP	FALSE	No_QTL	Monocyte
ENSG00000234956:LINC02539	Celltype-specific RNA	FALSE	0.0182632	0.000145791	0	SNP	FALSE	No_QTL	Monocyte
ENSG00000234965:SHISA8	Celltype-specific RNA	TRUE	0.0270577	4.25599e-05	0	SNP	FALSE	SNP-only_QTL	Monocyte
ENSG00000234975:FTH1P2	Celltype-specific RNA	FALSE	0.0131633	0.000305075	0	SNP	FALSE	No_QTL	Monocyte
ENSG00000235045:RPL7P8	Celltype-specific RNA	TRUE	0.00767939	8.1099e-05	0	SNP	FALSE	SNP-only_QTL	Monocyte
ENSG00000235092:ID2-AS1	Celltype-specific RNA	FALSE	0.0170934	0.00025035	0	SNP	FALSE	No_QTL	Monocyte
ENSG00000235109:ZSCAN31	Celltype-specific RNA	FALSE	0.000794953	0.00446646	0	SNP	FALSE	No_QTL	Monocyte
ENSG00000235162:C12orf75	Celltype-specific RNA	FALSE	0.0085649	0.000150053	0	SNP	FALSE	No_QTL	Monocyte
ENSG00000235174:RPL39P3	Celltype-specific RNA	TRUE	0.0243631	4.26854e-05	0	SNP	FALSE	SNP-only_QTL	Monocyte
ENSG00000235194:PPP1R3E	Celltype-specific RNA	FALSE	0.0088218	0.00110026	0	SNP	FALSE	No_QTL	Monocyte
ENSG00000235257:ITGA9-AS1	Celltype-specific RNA	FALSE	0.00368401	0.00172733	0	SNP	FALSE	No_QTL	Monocyte
ENSG00000235295:LINC01634	Celltype-specific RNA	TRUE	1.85059e-05	1.75349e-06	0	SNP	FALSE	SV-QTL_noncausal	Monocyte
ENSG00000235297:FAUP1	Celltype-specific RNA	FALSE	0.000264521	0.00131268	0	SNP	FALSE	No_QTL	Monocyte
ENSG00000235314:LINC00957	Celltype-specific RNA	FALSE	0.0125435	0.00260578	0	SNP	FALSE	No_QTL	Monocyte
ENSG00000235316:DUSP8P5	Celltype-specific RNA	FALSE	0.032992	0.000156538	0	SNP	FALSE	No_QTL	Monocyte
ENSG00000235354:RPS29P16	Celltype-specific RNA	FALSE	0.0409276	0.0014202	0	SNP	FALSE	No_QTL	Monocyte
ENSG00000235363:SNRPGP10	Celltype-specific RNA	FALSE	0.0261434	0.000345781	0	SNP	FALSE	No_QTL	Monocyte
ENSG00000235408:SNORA71B	Celltype-specific RNA	TRUE	0.0206647	5.70201e-06	0	SNP	FALSE	SNP-only_QTL	Monocyte
ENSG00000235414:RPSAP24	Celltype-specific RNA	FALSE	0.0207703	0.000855346	0	SNP	FALSE	No_QTL	Monocyte
ENSG00000235420:RPL29P30	Celltype-specific RNA	FALSE	0.00645071	0.000195122	0	SNP	FALSE	No_QTL	Monocyte
ENSG00000235438:ESRRAP2	Celltype-specific RNA	TRUE	1.24903e-05	1.54083e-06	0	SNP	FALSE	SV-QTL_noncausal	Monocyte
ENSG00000235448:LURAP1L-AS1	Celltype-specific RNA	FALSE	0.010785	0.000109226	0	SNP	FALSE	No_QTL	Monocyte
ENSG00000235453:SMIM27	Celltype-specific RNA	TRUE	0.00318958	7.53135e-05	0	SNP	FALSE	SNP-only_QTL	Monocyte
ENSG00000235459:RPS26P31	Celltype-specific RNA	FALSE	0.0043959	0.00698991	0	SNP	FALSE	No_QTL	Monocyte
ENSG00000235472:EIF4A1P7	Celltype-specific RNA	FALSE	0.020897	0.000167288	0	SNP	FALSE	No_QTL	Monocyte
ENSG00000235508:RPS2P7	Celltype-specific RNA	FALSE	0.0247242	0.00257996	0	SNP	FALSE	No_QTL	Monocyte
ENSG00000235527:HIPK1-AS1	Celltype-specific RNA	FALSE	0.0200073	0.000251353	0	SV	FALSE	No_QTL	Monocyte
ENSG00000235535:TRDN-AS1	Celltype-specific RNA	FALSE	0.0349374	0.0037663	0	SNP	FALSE	No_QTL	Monocyte
ENSG00000235552:RPL6P27	Celltype-specific RNA	FALSE	0.00266255	0.000225468	0	SNP	FALSE	No_QTL	Monocyte
ENSG00000235559:NOP56P1	Celltype-specific RNA	FALSE	0.00555909	0.000546555	0	SNP	FALSE	No_QTL	Monocyte
ENSG00000235568:NFAM1	Celltype-specific RNA	FALSE	0.00191953	0.00120688	0	SNP	FALSE	No_QTL	Monocyte
ENSG00000235576:LINC01871	Celltype-specific RNA	FALSE	0.0510481	0.000493011	0	SNP	FALSE	No_QTL	Monocyte
ENSG00000235698:PA2G4P2	Celltype-specific RNA	FALSE	0.0115045	0.00155689	0	SNP	FALSE	No_QTL	Monocyte
ENSG00000235706:DICER1-AS1	Celltype-specific RNA	FALSE	0.000932063	0.000243179	0	SNP	FALSE	No_QTL	Monocyte
ENSG00000235734:HMGN1P36	Celltype-specific RNA	TRUE	1.04112e-05	0.0002653	0	SNP	FALSE	SV-QTL_noncausal	Monocyte
ENSG00000235750:KIAA0040	Celltype-specific RNA	FALSE	0.011679	0.00173674	0	SNP	FALSE	No_QTL	Monocyte
ENSG00000235781:LINC02569	Celltype-specific RNA	TRUE	0.00197599	3.57295e-05	0	SNP	FALSE	SNP-only_QTL	Monocyte
ENSG00000235786:ZNRF3-IT1	Celltype-specific RNA	TRUE	0.0100059	1.49488e-06	0	SNP	FALSE	SNP-only_QTL	Monocyte
ENSG00000235863:B3GALT4	Celltype-specific RNA	FALSE	0.00616594	0.000159352	0	SNP	FALSE	No_QTL	Monocyte
ENSG00000235890:TSPEAR-AS1	Celltype-specific RNA	FALSE	0.000858003	0.000656207	0	SNP	FALSE	No_QTL	Monocyte
ENSG00000235899:LINC01564	Celltype-specific RNA	TRUE	0.00964863	2.16238e-06	0	SNP	FALSE	SNP-only_QTL	Monocyte
ENSG00000235903:CPB2-AS1	Celltype-specific RNA	FALSE	0.0101227	0.000488347	0	SNP	FALSE	No_QTL	Monocyte
ENSG00000235917:MTCO2P11	Celltype-specific RNA	FALSE	0.0330306	0.000278519	0	SNP	FALSE	No_QTL	Monocyte
ENSG00000235944:ZNF815P	Celltype-specific RNA	FALSE	0.00743301	0.000278321	0	SNP	FALSE	No_QTL	Monocyte
ENSG00000235957:COX7CP1	Celltype-specific RNA	FALSE	0.0137535	0.000312765	0	SNP	FALSE	No_QTL	Monocyte
ENSG00000236051:MYCBP2-AS1	Celltype-specific RNA	FALSE	0.000292584	0.00092832	0	SNP	FALSE	No_QTL	Monocyte
ENSG00000236058:RPL17P36	Celltype-specific RNA	FALSE	0.00490914	0.00013105	0	SNP	FALSE	No_QTL	Monocyte
ENSG00000236060:HSPB1P1	Celltype-specific RNA	FALSE	0.033631	0.000787958	0	SNP	FALSE	No_QTL	Monocyte
ENSG00000236104:ZBTB22	Celltype-specific RNA	FALSE	0.0125781	0.000532426	0	SNP	FALSE	No_QTL	Monocyte
ENSG00000236124:HMGN2P23	Celltype-specific RNA	TRUE	0.00597956	2.06345e-05	0	SNP	FALSE	SNP-only_QTL	Monocyte
ENSG00000236138:DUX4L26	Celltype-specific RNA	TRUE	0.00118202	4.36978e-05	0	SNP	FALSE	SNP-only_QTL	Monocyte
ENSG00000236144:TMEM147-AS1	Celltype-specific RNA	TRUE	0.0114258	3.07745e-06	0	SNP	FALSE	SNP-only_QTL	Monocyte
ENSG00000236184:TCEA1P4	Celltype-specific RNA	FALSE	0.00941128	0.0002746	0	SNP	FALSE	No_QTL	Monocyte
ENSG00000236254:MTND4P14	Celltype-specific RNA	TRUE	0.013166	5.50371e-05	0	SNP	FALSE	SNP-only_QTL	Monocyte
ENSG00000236279:CLEC2L	Celltype-specific RNA	TRUE	0.00536143	2.48815e-05	0	SNP	FALSE	SNP-only_QTL	Monocyte
ENSG00000236281:NDUFB9P2	Celltype-specific RNA	FALSE	0.0150939	0.000614854	0	SNP	FALSE	No_QTL	Monocyte
ENSG00000236303:LINC02646	Celltype-specific RNA	TRUE	9.83349e-05	1.0203e-05	0	SNP	FALSE	SV-QTL_noncausal	Monocyte
ENSG00000236305:SLC12A9-AS1	Celltype-specific RNA	FALSE	0.00150227	0.000265689	0	SNP	FALSE	No_QTL	Monocyte
ENSG00000236312:RPL34P34	Celltype-specific RNA	FALSE	0.00513735	0.000129023	0	SNP	FALSE	No_QTL	Monocyte
ENSG00000236316:OR7E109P	Celltype-specific RNA	TRUE	0.00813742	1.5136e-06	0	SNP	FALSE	SNP-only_QTL	Monocyte
ENSG00000236383:CCDC200	Celltype-specific RNA	TRUE	3.7869e-05	8.23497e-06	1	SNP	TRUE	SV-QTL_not_lead	Monocyte	Sniffles2.INS.1061M10,Sniffles2.INS.1062M10
ENSG00000236404:VLDLR-AS1	Celltype-specific RNA	FALSE	0.0132435	0.000310863	0	SNP	FALSE	No_QTL	Monocyte
ENSG00000236459:HNRNPA1P22	Celltype-specific RNA	FALSE	0.0130732	0.000430972	0	SNP	FALSE	No_QTL	Monocyte
ENSG00000236481:LINC02195	Celltype-specific RNA	TRUE	0.00587695	1.03183e-05	0	SNP	FALSE	SNP-only_QTL	Monocyte
ENSG00000236530:KPNA2P1	Celltype-specific RNA	FALSE	0.0244285	0.00229779	0	SNP	FALSE	No_QTL	Monocyte
ENSG00000236552:RPL13AP5	Celltype-specific RNA	FALSE	0.0155312	0.000222908	0	SNP	FALSE	No_QTL	Monocyte
ENSG00000236582:PRPF38AP2	Celltype-specific RNA	TRUE	0.0205614	3.93922e-05	0	SNP	FALSE	SNP-only_QTL	Monocyte
ENSG00000236618:PITPNA-AS1	Celltype-specific RNA	FALSE	0.000876728	0.000106859	0	SNP	FALSE	No_QTL	Monocyte
ENSG00000236635:LINC02540	Celltype-specific RNA	TRUE	0.022174	9.33052e-07	0	SNP	FALSE	SNP-only_QTL	Monocyte
ENSG00000236653:LINC01923	Celltype-specific RNA	FALSE	0.0318504	0.000129312	0	SNP	FALSE	No_QTL	Monocyte
ENSG00000236670:KRT18P5	Celltype-specific RNA	FALSE	0.00214649	0.00104468	0	SNP	FALSE	No_QTL	Monocyte
ENSG00000236682:MAP3K2-DT	Celltype-specific RNA	FALSE	0.00272638	0.00153957	0	SNP	FALSE	No_QTL	Monocyte
ENSG00000236700:LINC01010	Celltype-specific RNA	FALSE	0.0939792	0.000487792	0	SNP	FALSE	No_QTL	Monocyte
ENSG00000236709:DAPK1-IT1	Celltype-specific RNA	FALSE	0.000845493	0.000126761	0	SNP	FALSE	No_QTL	Monocyte
ENSG00000236756:DNAJC9-AS1	Celltype-specific RNA	FALSE	0.0457182	0.000161797	0	SNP	FALSE	No_QTL	Monocyte
ENSG00000236764:COX7A2P2	Celltype-specific RNA	FALSE	0.0100811	0.000489065	0	SNP	FALSE	No_QTL	Monocyte
ENSG00000236778:INTS6-AS1	Celltype-specific RNA	FALSE	0.0244493	0.000757995	0	SNP	FALSE	No_QTL	Monocyte
ENSG00000236790:LINC00299	Celltype-specific RNA	FALSE	0.000509235	0.00200235	0	SNP	FALSE	No_QTL	Monocyte
ENSG00000236801:RPL24P8	Celltype-specific RNA	FALSE	0.0077419	0.000392636	0	SNP	FALSE	No_QTL	Monocyte
ENSG00000236804:RPS3AP12	Celltype-specific RNA	TRUE	0.0117973	5.5659e-05	0	SV	FALSE	SNP-only_QTL	Monocyte
ENSG00000236816:ANKRD20A7P	Celltype-specific RNA	TRUE	0.00466683	7.793e-06	0	SNP	FALSE	SNP-only_QTL	Monocyte
ENSG00000236859:NIFK-AS1	Celltype-specific RNA	TRUE	0.00126502	2.8898e-05	0	SNP	FALSE	SNP-only_QTL	Monocyte
ENSG00000236872:PPIAP36	Celltype-specific RNA	FALSE	0.0035436	0.000457181	0	SNP	FALSE	No_QTL	Monocyte
ENSG00000236876:TMSB4XP1	Celltype-specific RNA	FALSE	0.0418502	0.00639411	0	SNP	FALSE	No_QTL	Monocyte
ENSG00000236975:LINC02814	Celltype-specific RNA	TRUE	0.00146174	4.91855e-05	0	SNP	FALSE	SNP-only_QTL	Monocyte
ENSG00000237024:RPL21P33	Celltype-specific RNA	FALSE	0.000113845	0.000155691	0	SNP	FALSE	No_QTL	Monocyte
ENSG00000237049:RPL34P1	Celltype-specific RNA	FALSE	0.0068951	0.00234339	0	SNP	FALSE	No_QTL	Monocyte
ENSG00000237141:DNAJC19P1	Celltype-specific RNA	FALSE	0.0123205	0.00238695	0	SNP	FALSE	No_QTL	Monocyte
ENSG00000237169:RPL12P27	Celltype-specific RNA	FALSE	0.0146637	0.00108236	0	SNP	FALSE	No_QTL	Monocyte
ENSG00000237185:VN1R66P	Celltype-specific RNA	TRUE	0.00656446	3.62393e-05	0	SNP	FALSE	SNP-only_QTL	Monocyte
ENSG00000237187:NR2F1-AS1	Celltype-specific RNA	FALSE	0.00818056	0.000133996	0	SNP	FALSE	No_QTL	Monocyte
ENSG00000237190:CDKN2AIPNL	Celltype-specific RNA	FALSE	0.0101658	0.000217956	0	SNP	FALSE	No_QTL	Monocyte
ENSG00000237222:LINC01968	Celltype-specific RNA	TRUE	5.05636e-06	3.26456e-06	0	SNP	FALSE	SV-QTL_noncausal	Monocyte
ENSG00000237232:ZNF295-AS1	Celltype-specific RNA	TRUE	0.000670174	1.28832e-05	0	SNP	FALSE	SNP-only_QTL	Monocyte
ENSG00000237264:FTH1P11	Celltype-specific RNA	FALSE	0.0174481	0.000509638	0	SNP	FALSE	No_QTL	Monocyte
ENSG00000237292:LINC01732	Celltype-specific RNA	FALSE	0.00997117	0.00232255	0	SNP	FALSE	No_QTL	Monocyte
ENSG00000237296:SMG1P1	Celltype-specific RNA	FALSE	0.0297498	0.000280417	0	SNP	FALSE	No_QTL	Monocyte
ENSG00000237298:TTN-AS1	Celltype-specific RNA	FALSE	0.00392793	0.00330935	0	SNP	FALSE	No_QTL	Monocyte
ENSG00000237350:CDC42P6	Celltype-specific RNA	FALSE	0.00245063	0.000482049	0	SNP	FALSE	No_QTL	Monocyte
ENSG00000237401:LINC01304	Celltype-specific RNA	TRUE	0.000262005	5.36667e-09	1	SNP	FALSE	SNP-only_QTL	Monocyte
ENSG00000237433:RPSAP11	Celltype-specific RNA	TRUE	0.00112857	3.08666e-05	0	SNP	FALSE	SNP-only_QTL	Monocyte
ENSG00000237441:RGL2	Celltype-specific RNA	FALSE	0.000981852	0.00030094	0	SNP	FALSE	No_QTL	Monocyte
ENSG00000237476:LINC01637	Celltype-specific RNA	FALSE	0.0074494	0.000179684	0	SNP	FALSE	No_QTL	Monocyte
ENSG00000237489:C10orf143	Celltype-specific RNA	TRUE	0.000641574	2.05016e-05	0	SNP	FALSE	SNP-only_QTL	Monocyte
ENSG00000237499:WAKMAR2	Celltype-specific RNA	FALSE	0.0047376	0.000524852	0	SNP	FALSE	No_QTL	Monocyte
ENSG00000237505:PKN2-AS1	Celltype-specific RNA	FALSE	0.00869066	0.000187277	0	SV	FALSE	No_QTL	Monocyte
ENSG00000237522:NONOP2	Celltype-specific RNA	FALSE	0.048492	0.00166703	0	SNP	FALSE	No_QTL	Monocyte
ENSG00000237541:HLA-DQA2	Celltype-specific RNA	TRUE	6.99256e-19	1.43842e-22	1	SNP	FALSE	SV-QTL_noncausal	Monocyte
ENSG00000237557:YWHABP1	Celltype-specific RNA	FALSE	0.00570149	0.000205767	0	SNP	FALSE	No_QTL	Monocyte
ENSG00000237576:LINC01888	Celltype-specific RNA	TRUE	0.0292967	4.15213e-06	0	SNP	FALSE	SNP-only_QTL	Monocyte
ENSG00000237580:GCSHP3	Celltype-specific RNA	TRUE	0.00619546	1.79816e-05	0	SNP	FALSE	SNP-only_QTL	Monocyte
ENSG00000237632:S100A11P1	Celltype-specific RNA	TRUE	0.0150832	1.12003e-05	0	SNP	FALSE	SNP-only_QTL	Monocyte
ENSG00000237638:LINC02245	Celltype-specific RNA	FALSE	0.001643	0.00045194	0	SNP	FALSE	No_QTL	Monocyte
ENSG00000237642:HMGB3P5	Celltype-specific RNA	FALSE	0.0550788	0.000102761	0	SNP	FALSE	No_QTL	Monocyte
ENSG00000237651:C2orf74	Celltype-specific RNA	FALSE	0.0519805	0.000946493	0	SNP	FALSE	No_QTL	Monocyte
ENSG00000237667:LINC01115	Celltype-specific RNA	TRUE	0.00028066	8.04135e-05	0	SNP	FALSE	SNP-only_QTL	Monocyte
ENSG00000237668:RPS15AP38	Celltype-specific RNA	FALSE	0.0163497	0.000112584	0	SNP	FALSE	No_QTL	Monocyte
ENSG00000237676:RPL30P4	Celltype-specific RNA	FALSE	0.0112666	0.00132806	0	SNP	FALSE	No_QTL	Monocyte
ENSG00000237679:VDAC1P11	Celltype-specific RNA	FALSE	0.00257519	0.00509312	0	SNP	FALSE	No_QTL	Monocyte
ENSG00000237714:P4HA2-AS1	Celltype-specific RNA	FALSE	0.00760796	0.00132955	0	SNP	FALSE	No_QTL	Monocyte
ENSG00000237732:CT75	Celltype-specific RNA	FALSE	0.00848838	0.000103501	0	SNP	FALSE	No_QTL	Monocyte
ENSG00000237738:RNF216-IT1	Celltype-specific RNA	FALSE	0.00433603	0.00104464	0	SNP	FALSE	No_QTL	Monocyte
ENSG00000237740:NPAP1P3	Celltype-specific RNA	TRUE	0.000279115	5.67168e-06	0	SNP	FALSE	SNP-only_QTL	Monocyte
ENSG00000237763:AMY1A	Celltype-specific RNA	FALSE	0.00809597	0.00151139	0	SV	FALSE	No_QTL	Monocyte
ENSG00000237765:FAM200B	Celltype-specific RNA	FALSE	0.00412637	0.00194842	0	SNP	FALSE	No_QTL	Monocyte
ENSG00000237775:DDR1-DT	Celltype-specific RNA	TRUE	4.7061e-05	0.00012071	0	SV	FALSE	SV-QTL_noncausal	Monocyte
ENSG00000237799:CICP11	Celltype-specific RNA	TRUE	0.00010175	3.50698e-08	1	SNP	FALSE	SNP-only_QTL	Monocyte
ENSG00000237840:FAM21FP	Celltype-specific RNA	FALSE	0.00904973	0.00025654	0	SNP	FALSE	No_QTL	Monocyte
ENSG00000237849:NFYAP1	Celltype-specific RNA	FALSE	0.0043379	0.000366057	0	SNP	FALSE	No_QTL	Monocyte
ENSG00000237854:LINC00674	Celltype-specific RNA	TRUE	0.00350469	1.28626e-05	0	SNP	FALSE	SNP-only_QTL	Monocyte
ENSG00000237882:PPIAP13	Celltype-specific RNA	FALSE	0.000572684	0.00102772	0	SNP	FALSE	No_QTL	Monocyte
ENSG00000237892:KLF7-IT1	Celltype-specific RNA	TRUE	0.000457177	7.70358e-08	1	SNP	FALSE	SNP-only_QTL	Monocyte
ENSG00000237943:PRKCQ-AS1	Celltype-specific RNA	FALSE	0.00087189	0.000115122	0	SNP	FALSE	No_QTL	Monocyte
ENSG00000237973:MTCO1P12	Celltype-specific RNA	FALSE	0.00100632	0.000305833	0	SNP	FALSE	No_QTL	Monocyte
ENSG00000237977:EIF4HP2	Celltype-specific RNA	FALSE	0.0343148	0.00166169	0	SNP	FALSE	No_QTL	Monocyte
ENSG00000237980:LINC02773	Celltype-specific RNA	FALSE	0.00985953	0.000994915	0	SNP	FALSE	No_QTL	Monocyte
ENSG00000237984:PTENP1	Celltype-specific RNA	FALSE	0.0030534	0.000192409	0	SNP	FALSE	No_QTL	Monocyte
ENSG00000237991:RPL35P1	Celltype-specific RNA	FALSE	0.0138834	0.00171562	0	SNP	FALSE	No_QTL	Monocyte
ENSG00000238057:ZEB2-AS1	Celltype-specific RNA	FALSE	0.000990643	0.000372809	0	SNP	FALSE	No_QTL	Monocyte
ENSG00000238083:LRRC37A2	Celltype-specific RNA	TRUE	0.00746453	8.63888e-05	0	SNP	FALSE	SNP-only_QTL	Monocyte
ENSG00000238098:ABCA17P	Celltype-specific RNA	FALSE	0.000102318	0.000340311	0	SNP	FALSE	No_QTL	Monocyte
ENSG00000238105:GOLGA2P5	Celltype-specific RNA	FALSE	0.0127935	0.00614582	0	SV	FALSE	No_QTL	Monocyte
ENSG00000238113:LINC01410	Celltype-specific RNA	FALSE	0.000657521	0.000141143	0	SNP	FALSE	No_QTL	Monocyte
ENSG00000238164:TNFRSF14-AS1	Celltype-specific RNA	FALSE	0.000837531	0.00145241	0	SNP	FALSE	No_QTL	Monocyte
ENSG00000238225:CRIP1P2	Celltype-specific RNA	FALSE	0.00142741	0.000102831	0	SNP	FALSE	No_QTL	Monocyte
ENSG00000238227:TMEM250	Celltype-specific RNA	FALSE	0.00452159	0.000393465	0	SNP	FALSE	No_QTL	Monocyte
ENSG00000238230:LINC00391	Celltype-specific RNA	TRUE	0.00133447	7.40205e-05	0	SNP	FALSE	SNP-only_QTL	Monocyte
ENSG00000239039:SNORD13	Celltype-specific RNA	FALSE	0.0115402	0.00424602	0	SNP	FALSE	No_QTL	Monocyte
ENSG00000239183:SNORA84	Celltype-specific RNA	TRUE	0.00851915	9.37857e-05	0	SNP	FALSE	SNP-only_QTL	Monocyte
ENSG00000239198:RPL5P22	Celltype-specific RNA	FALSE	0.0141764	0.000442397	0	SNP	FALSE	No_QTL	Monocyte
ENSG00000239213:NCK1-DT	Celltype-specific RNA	FALSE	0.00309957	0.000214292	0	SNP	FALSE	No_QTL	Monocyte
ENSG00000239218:RPS20P22	Celltype-specific RNA	FALSE	0.0122391	0.000195354	0	SNP	FALSE	No_QTL	Monocyte
ENSG00000239223:RPL34P31	Celltype-specific RNA	FALSE	0.00922232	0.00012099	0	SNP	FALSE	No_QTL	Monocyte
ENSG00000239247:RN7SL589P	Celltype-specific RNA	TRUE	0.008474	2.84327e-05	0	SNP	FALSE	SNP-only_QTL	Monocyte
ENSG00000239264:TXNDC5	Celltype-specific RNA	FALSE	0.043908	0.000330847	0	SNP	FALSE	No_QTL	Monocyte
ENSG00000239305:RNF103	Celltype-specific RNA	FALSE	0.00810099	0.000342065	0	SNP	FALSE	No_QTL	Monocyte
ENSG00000239306:RBM14	Celltype-specific RNA	FALSE	0.000722323	0.000139303	0	SNP	FALSE	No_QTL	Monocyte
ENSG00000239382:ALKBH6	Celltype-specific RNA	FALSE	0.000900441	0.000134302	0	SNP	FALSE	No_QTL	Monocyte
ENSG00000239454:LINC02047	Celltype-specific RNA	FALSE	0.037323	0.000116949	0	SNP	FALSE	No_QTL	Monocyte
ENSG00000239466:RN7SL552P	Celltype-specific RNA	TRUE	0.000110742	1.80642e-07	1	SNP	FALSE	SNP-only_QTL	Monocyte
ENSG00000239508:PLCH1-AS1	Celltype-specific RNA	TRUE	0.00511432	1.8059e-05	0	SNP	FALSE	SNP-only_QTL	Monocyte
ENSG00000239524:RPL32P34	Celltype-specific RNA	FALSE	0.00154798	0.000151428	0	SNP	FALSE	No_QTL	Monocyte
ENSG00000239528:RPS14P8	Celltype-specific RNA	FALSE	0.00936912	0.00139012	0	SNP	FALSE	No_QTL	Monocyte
ENSG00000239559:RPL37P2	Celltype-specific RNA	FALSE	0.00766105	0.000821105	0	SV	FALSE	No_QTL	Monocyte
ENSG00000239569:KMT2E-AS1	Celltype-specific RNA	TRUE	0.00748144	2.32243e-05	0	SNP	FALSE	SNP-only_QTL	Monocyte
ENSG00000239595:RN7SL79P	Celltype-specific RNA	FALSE	0.000110473	0.000322949	0	SNP	FALSE	No_QTL	Monocyte
ENSG00000239642:MEIKIN	Celltype-specific RNA	FALSE	0.0110454	0.00016557	0	SNP	FALSE	No_QTL	Monocyte
ENSG00000239653:PSMD6-AS2	Celltype-specific RNA	FALSE	0.0155038	0.00164047	0	SNP	FALSE	No_QTL	Monocyte
ENSG00000239672:NME1	Celltype-specific RNA	FALSE	0.0127188	0.000240547	0	SNP	FALSE	No_QTL	Monocyte
ENSG00000239697:TNFSF12	Celltype-specific RNA	FALSE	0.00517978	0.00154019	0	SNP	FALSE	No_QTL	Monocyte
ENSG00000239713:APOBEC3G	Celltype-specific RNA	FALSE	0.0332647	0.00177645	0	SNP	FALSE	No_QTL	Monocyte
ENSG00000239736:CEACAMP3	Celltype-specific RNA	TRUE	1.30611e-08	2.02244e-05	1	SV	TRUE	SV-QTL_lead_var	Monocyte	Sniffles2.INS.11FAM12
ENSG00000239789:MRPS17	Celltype-specific RNA	FALSE	0.00634722	0.000116074	0	SNP	FALSE	No_QTL	Monocyte
ENSG00000239797:RPL21P39	Celltype-specific RNA	FALSE	0.0135928	0.00648249	0	SNP	FALSE	No_QTL	Monocyte
ENSG00000239819:IGKV1D-8	Celltype-specific RNA	TRUE	0.000711714	2.88824e-07	1	SNP	FALSE	SNP-only_QTL	Monocyte
ENSG00000239821:RN7SL513P	Celltype-specific RNA	FALSE	0.0311739	0.000264553	0	SNP	FALSE	No_QTL	Monocyte
ENSG00000239855:IGKV1-6	Celltype-specific RNA	FALSE	0.0287054	0.0016104	0	SNP	FALSE	No_QTL	Monocyte
ENSG00000239857:GET4	Celltype-specific RNA	FALSE	0.0041765	0.000154963	0	SNP	FALSE	No_QTL	Monocyte
ENSG00000239884:RN7SL608P	Celltype-specific RNA	FALSE	0.00512352	0.00187281	0	SNP	FALSE	No_QTL	Monocyte
ENSG00000239910:RN7SL530P	Celltype-specific RNA	FALSE	0.00258341	0.000894394	0	SNP	FALSE	No_QTL	Monocyte
ENSG00000239911:PRKAG2-AS1	Celltype-specific RNA	FALSE	0.0361807	0.000614133	0	SNP	FALSE	No_QTL	Monocyte
ENSG00000239917:RPS10P16	Celltype-specific RNA	FALSE	0.0672754	0.000254606	0	SNP	FALSE	No_QTL	Monocyte
ENSG00000239948:RN7SL368P	Celltype-specific RNA	FALSE	0.000918363	0.00106056	0	SNP	FALSE	No_QTL	Monocyte
ENSG00000239951:IGKV3-20	Celltype-specific RNA	TRUE	0.00204992	2.30799e-05	0	SNP	FALSE	SNP-only_QTL	Monocyte
ENSG00000239958:RN7SL51P	Celltype-specific RNA	TRUE	0.0972142	6.02869e-05	0	SNP	FALSE	SNP-only_QTL	Monocyte
ENSG00000239961:LILRA4	Celltype-specific RNA	TRUE	0.000148363	6.97409e-07	0	SNP	FALSE	SNP-only_QTL	Monocyte
ENSG00000239998:LILRA2	Celltype-specific RNA	TRUE	0.000868383	8.34749e-05	0	SNP	FALSE	SNP-only_QTL	Monocyte
ENSG00000240005:STIM2-AS1	Celltype-specific RNA	FALSE	0.0430241	0.00187902	0	SNP	FALSE	No_QTL	Monocyte
ENSG00000240048:DDX50P2	Celltype-specific RNA	FALSE	0.0219065	0.00527652	0	SNP	FALSE	No_QTL	Monocyte
ENSG00000240053:LY6G5B	Celltype-specific RNA	FALSE	0.00114846	0.000260018	0	SNP	FALSE	No_QTL	Monocyte
ENSG00000240065:PSMB9	Celltype-specific RNA	FALSE	0.0069014	0.000544765	0	SNP	FALSE	No_QTL	Monocyte
ENSG00000240106:RN7SL146P	Celltype-specific RNA	TRUE	0.00127192	3.49234e-05	0	SNP	FALSE	SNP-only_QTL	Monocyte
ENSG00000240180:RPL12P28	Celltype-specific RNA	TRUE	0.00614529	8.98324e-06	0	SNP	FALSE	SNP-only_QTL	Monocyte
ENSG00000240204:SMKR1	Celltype-specific RNA	TRUE	0.00253667	8.01873e-05	0	SNP	FALSE	SNP-only_QTL	Monocyte
ENSG00000240225:ZNF542P	Celltype-specific RNA	TRUE	0.00542888	9.6282e-05	0	SNP	FALSE	SNP-only_QTL	Monocyte
ENSG00000240230:COX19	Celltype-specific RNA	FALSE	0.00267584	0.000426371	0	SNP	FALSE	No_QTL	Monocyte
ENSG00000240231:RPS27P29	Celltype-specific RNA	FALSE	0.00398149	0.00213057	0	SNP	FALSE	No_QTL	Monocyte
ENSG00000240233:RN7SL587P	Celltype-specific RNA	FALSE	0.00897637	0.000321851	0	SNP	FALSE	No_QTL	Monocyte
ENSG00000240288:GHRLOS	Celltype-specific RNA	FALSE	0.0054423	0.000483357	0	SNP	FALSE	No_QTL	Monocyte
ENSG00000240303:ACAD11	Celltype-specific RNA	FALSE	0.0178859	0.000260007	0	SNP	FALSE	No_QTL	Monocyte
ENSG00000240322:RN7SL481P	Celltype-specific RNA	TRUE	0.0101378	1.60795e-05	0	SNP	FALSE	SNP-only_QTL	Monocyte
ENSG00000240342:RPS2P5	Celltype-specific RNA	FALSE	0.00766303	0.000558983	0	SV	FALSE	No_QTL	Monocyte
ENSG00000240344:PPIL3	Celltype-specific RNA	FALSE	0.00568355	0.000164733	0	SNP	FALSE	No_QTL	Monocyte
ENSG00000240370:RPL13P5	Celltype-specific RNA	FALSE	0.00965124	0.00023319	0	SNP	FALSE	No_QTL	Monocyte
ENSG00000240371:RPS4XP13	Celltype-specific RNA	FALSE	0.0259401	0.00500877	0	SV	FALSE	No_QTL	Monocyte
ENSG00000240374:RN7SL503P	Celltype-specific RNA	TRUE	0.00203811	5.8369e-05	0	SNP	FALSE	SNP-only_QTL	Monocyte
ENSG00000240385:RPS29P20	Celltype-specific RNA	TRUE	0.00630752	9.47645e-07	0	SNP	FALSE	SNP-only_QTL	Monocyte
ENSG00000240429:LRRFIP1P1	Celltype-specific RNA	FALSE	0.00894276	0.00084179	0	SNP	FALSE	No_QTL	Monocyte
ENSG00000240463:RPS19P3	Celltype-specific RNA	TRUE	0.00126385	8.98943e-05	0	SNP	FALSE	SNP-only_QTL	Monocyte
ENSG00000240498:CDKN2B-AS1	Celltype-specific RNA	FALSE	0.00864055	0.000723618	0	SNP	FALSE	No_QTL	Monocyte
ENSG00000240509:RPL34P18	Celltype-specific RNA	FALSE	0.0335916	0.000205831	0	SNP	FALSE	No_QTL	Monocyte
ENSG00000240520:UOX	Celltype-specific RNA	TRUE	0.00821976	6.66232e-05	0	SNP	FALSE	SNP-only_QTL	Monocyte
ENSG00000240531:RPL21P123	Celltype-specific RNA	FALSE	0.00130642	0.000495464	0	SNP	FALSE	No_QTL	Monocyte
ENSG00000240554:RPL7AP58	Celltype-specific RNA	TRUE	5.07908e-05	1.41178e-05	0	SNP	FALSE	SV-QTL_noncausal	Monocyte
ENSG00000240563:L1TD1	Celltype-specific RNA	FALSE	0.0082917	0.000134236	0	SNP	FALSE	No_QTL	Monocyte
ENSG00000240622:RPL7P15	Celltype-specific RNA	TRUE	0.00426013	7.13241e-05	0	SNP	FALSE	SNP-only_QTL	Monocyte
ENSG00000240654:C1QTNF9	Celltype-specific RNA	TRUE	0.0427571	1.45981e-05	0	SNP	FALSE	SNP-only_QTL	Monocyte
ENSG00000240671:IGKV1-8	Celltype-specific RNA	TRUE	1.72025e-05	2.36072e-08	1	SNP	FALSE	SV-QTL_noncausal	Monocyte
ENSG00000240694:PNMA2	Celltype-specific RNA	FALSE	0.000365133	0.000180216	0	SNP	FALSE	No_QTL	Monocyte
ENSG00000240707:LINC01168	Celltype-specific RNA	TRUE	8.90924e-05	3.84287e-05	0	SNP	FALSE	SV-QTL_noncausal	Monocyte
ENSG00000240747:KRBOX1	Celltype-specific RNA	TRUE	0.0290611	5.93029e-05	0	SNP	FALSE	SNP-only_QTL	Monocyte
ENSG00000240750:RN7SL559P	Celltype-specific RNA	FALSE	0.0259012	0.00112251	0	SNP	FALSE	No_QTL	Monocyte
ENSG00000240785:RPL36AP21	Celltype-specific RNA	FALSE	0.0393841	0.000622661	0	SNP	FALSE	No_QTL	Monocyte
ENSG00000240804:NPM1P28	Celltype-specific RNA	FALSE	0.000145595	0.000324138	0	SNP	FALSE	No_QTL	Monocyte
ENSG00000240821:RPL9P25	Celltype-specific RNA	FALSE	0.0444538	0.000129598	0	SNP	FALSE	No_QTL	Monocyte
ENSG00000240857:RDH14	Celltype-specific RNA	FALSE	0.00125004	0.00158617	0	SNP	FALSE	No_QTL	Monocyte
ENSG00000240864:IGKV1-16	Celltype-specific RNA	TRUE	3.54101e-06	0.000384988	0	SNP	FALSE	SV-QTL_noncausal	Monocyte
ENSG00000240935:PLGLA	Celltype-specific RNA	FALSE	0.00120591	0.000396591	0	SNP	FALSE	No_QTL	Monocyte
ENSG00000240972:MIF	Celltype-specific RNA	TRUE	9.6319e-05	7.9134e-06	0	SNP	FALSE	SV-QTL_noncausal	Monocyte
ENSG00000240997:RN7SL183P	Celltype-specific RNA	FALSE	0.00750138	0.000141524	0	SNP	FALSE	No_QTL	Monocyte
ENSG00000241007:SEPTIN7P6	Celltype-specific RNA	FALSE	0.00520537	0.000175623	0	SNP	FALSE	No_QTL	Monocyte
ENSG00000241015:TPM3P9	Celltype-specific RNA	TRUE	0.00308347	5.21784e-05	0	SNP	FALSE	SNP-only_QTL	Monocyte
ENSG00000241058:NSUN6	Celltype-specific RNA	TRUE	0.02035	7.27532e-05	0	SNP	FALSE	SNP-only_QTL	Monocyte
ENSG00000241061:RPL5P1	Celltype-specific RNA	FALSE	0.00109622	0.000100399	0	SNP	FALSE	No_QTL	Monocyte
ENSG00000241081:RPL22P2	Celltype-specific RNA	FALSE	0.0193131	0.00121054	0	SNP	FALSE	No_QTL	Monocyte
ENSG00000241106:HLA-DOB	Celltype-specific RNA	FALSE	0.000173672	0.000147556	0	SNP	FALSE	No_QTL	Monocyte
ENSG00000241127:YAE1	Celltype-specific RNA	FALSE	0.0188767	0.00250095	0	SNP	FALSE	No_QTL	Monocyte
ENSG00000241135:LINC00881	Celltype-specific RNA	FALSE	0.0210421	0.000182469	0	SNP	FALSE	No_QTL	Monocyte
ENSG00000241163:LINC00877	Celltype-specific RNA	FALSE	0.0400718	0.000111533	0	SNP	FALSE	No_QTL	Monocyte
ENSG00000241229:RN7SL443P	Celltype-specific RNA	TRUE	7.8208e-05	2.14548e-06	0	SNP	FALSE	SV-QTL_noncausal	Monocyte
ENSG00000241244:IGKV1D-16	Celltype-specific RNA	TRUE	0.000796626	2.93614e-05	0	SNP	FALSE	SNP-only_QTL	Monocyte
ENSG00000241258:CRCP	Celltype-specific RNA	FALSE	0.000398829	0.000489767	0	SV	FALSE	No_QTL	Monocyte
ENSG00000241282:RPL34P33	Celltype-specific RNA	FALSE	0.0230499	0.00093316	0	SNP	FALSE	No_QTL	Monocyte
ENSG00000241293:PPATP1	Celltype-specific RNA	TRUE	0.00841344	8.67023e-05	0	SNP	FALSE	SNP-only_QTL	Monocyte
ENSG00000241294:IGKV2-24	Celltype-specific RNA	TRUE	0.014285	6.61028e-06	0	SNP	FALSE	SNP-only_QTL	Monocyte
ENSG00000241319:SETP6	Celltype-specific RNA	TRUE	0.00103422	3.41009e-05	0	SNP	FALSE	SNP-only_QTL	Monocyte
ENSG00000241351:IGKV3-11	Celltype-specific RNA	FALSE	0.0314764	0.000419718	0	SNP	FALSE	No_QTL	Monocyte
ENSG00000241370:RPP21	Celltype-specific RNA	FALSE	0.00298696	0.000215235	0	SNP	FALSE	No_QTL	Monocyte
ENSG00000241388:HNF1A-AS1	Celltype-specific RNA	FALSE	0.000914463	0.000528481	0	SV	FALSE	No_QTL	Monocyte
ENSG00000241431:RPL37P6	Celltype-specific RNA	FALSE	0.0101428	0.000141389	0	SNP	FALSE	No_QTL	Monocyte
ENSG00000241458:RPL7P19	Celltype-specific RNA	FALSE	0.0046946	0.00139469	0	SNP	FALSE	No_QTL	Monocyte
ENSG00000241461:RN7SL182P	Celltype-specific RNA	TRUE	0.0364683	8.73995e-06	0	SNP	FALSE	SNP-only_QTL	Monocyte
ENSG00000241468:ATP5MF	Celltype-specific RNA	FALSE	0.00508521	0.000262523	0	SNP	FALSE	No_QTL	Monocyte
ENSG00000241472:PTPRG-AS1	Celltype-specific RNA	FALSE	0.00810941	0.000439065	0	SNP	FALSE	No_QTL	Monocyte
ENSG00000241506:PSMC1P1	Celltype-specific RNA	FALSE	0.0381085	0.00025004	0	SNP	FALSE	No_QTL	Monocyte
ENSG00000241511:RPS15AP24	Celltype-specific RNA	TRUE	0.0230238	6.97236e-06	0	SNP	FALSE	SNP-only_QTL	Monocyte
ENSG00000241532:AGGF1P3	Celltype-specific RNA	TRUE	4.61682e-07	3.645e-08	1	SNP	TRUE	SV-QTL_not_lead	Monocyte	Sniffles2.INS.1104M2
ENSG00000241549:GUSBP2	Celltype-specific RNA	FALSE	0.00424053	0.00111035	0	SNP	FALSE	No_QTL	Monocyte
ENSG00000241563:CORT	Celltype-specific RNA	TRUE	0.0496268	6.72888e-05	0	SNP	FALSE	SNP-only_QTL	Monocyte
ENSG00000241641:RPS23P6	Celltype-specific RNA	FALSE	0.00455071	0.000469317	0	SNP	FALSE	No_QTL	Monocyte
ENSG00000241680:RPL31P49	Celltype-specific RNA	TRUE	0.0138635	6.45685e-05	0	SNP	FALSE	SNP-only_QTL	Monocyte
ENSG00000241685:ARPC1A	Celltype-specific RNA	FALSE	0.00481144	0.000191513	0	SNP	FALSE	No_QTL	Monocyte
ENSG00000241693:RN7SL704P	Celltype-specific RNA	TRUE	0.000719583	5.49285e-05	0	SNP	FALSE	SNP-only_QTL	Monocyte
ENSG00000241741:RPL7AP30	Celltype-specific RNA	FALSE	0.010746	0.000605317	0	SNP	FALSE	No_QTL	Monocyte
ENSG00000241755:IGKV1-9	Celltype-specific RNA	FALSE	0.0328417	0.000832744	0	SNP	FALSE	No_QTL	Monocyte
ENSG00000241837:ATP5PO	Celltype-specific RNA	FALSE	0.0011461	0.000174209	0	SNP	FALSE	No_QTL	Monocyte
ENSG00000241839:PLEKHO2	Celltype-specific RNA	FALSE	0.0325743	0.00117467	0	SNP	FALSE	No_QTL	Monocyte
ENSG00000241852:C8orf58	Celltype-specific RNA	FALSE	0.062191	0.00063147	0	SNP	FALSE	No_QTL	Monocyte
ENSG00000241878:PISD	Celltype-specific RNA	FALSE	0.0298103	0.000128689	0	SNP	FALSE	No_QTL	Monocyte
ENSG00000241935:HOGA1	Celltype-specific RNA	FALSE	0.00788917	0.0023057	0	SNP	FALSE	No_QTL	Monocyte
ENSG00000241945:PWP2	Celltype-specific RNA	TRUE	8.47614e-05	9.17738e-10	1	SNP	FALSE	SV-QTL_noncausal	Monocyte
ENSG00000242028:HYPK	Celltype-specific RNA	FALSE	0.000533972	0.000456891	0	SNP	FALSE	No_QTL	Monocyte
ENSG00000242070:NPM1P17	Celltype-specific RNA	TRUE	2.93687e-10	0.00222881	1	SV	TRUE	SV-QTL_lead_var	Monocyte	Sniffles2.INS.1F56M2
ENSG00000242071:RPL7AP6	Celltype-specific RNA	FALSE	0.0324554	0.00126717	0	SNP	FALSE	No_QTL	Monocyte
ENSG00000242083:RPL7AP31	Celltype-specific RNA	TRUE	0.00626939	2.73132e-06	0	SNP	FALSE	SNP-only_QTL	Monocyte
ENSG00000242086:MUC20-OT1	Celltype-specific RNA	TRUE	0.00477426	7.68904e-06	0	SNP	FALSE	SNP-only_QTL	Monocyte
ENSG00000242110:AMACR	Celltype-specific RNA	FALSE	0.00583997	0.000117334	0	SNP	FALSE	No_QTL	Monocyte
ENSG00000242114:MTFP1	Celltype-specific RNA	FALSE	0.00309329	0.00143238	0	SNP	FALSE	No_QTL	Monocyte
ENSG00000242125:SNHG3	Celltype-specific RNA	FALSE	0.00283673	0.000584996	0	SNP	FALSE	No_QTL	Monocyte
ENSG00000242142:SERBP1P3	Celltype-specific RNA	FALSE	0.00159275	0.000823397	0	SNP	FALSE	No_QTL	Monocyte
ENSG00000242170:RN7SL329P	Celltype-specific RNA	FALSE	0.00445473	0.000915875	0	SNP	FALSE	No_QTL	Monocyte
ENSG00000242193:CRYZL2P	Celltype-specific RNA	TRUE	0.0128484	2.42591e-05	0	SNP	FALSE	SNP-only_QTL	Monocyte
ENSG00000242252:BGLAP	Celltype-specific RNA	FALSE	0.0118434	0.00412279	0	SNP	FALSE	No_QTL	Monocyte
ENSG00000242294:STAG3L5P	Celltype-specific RNA	FALSE	0.00661761	0.00026183	0	SNP	FALSE	No_QTL	Monocyte
ENSG00000242358:RPS21P4	Celltype-specific RNA	TRUE	0.00572969	4.06331e-05	0	SNP	FALSE	SNP-only_QTL	Monocyte
ENSG00000242372:EIF6	Celltype-specific RNA	FALSE	0.00955322	0.00145732	0	SNP	FALSE	No_QTL	Monocyte
ENSG00000242390:RPL6P9	Celltype-specific RNA	TRUE	0.0135057	9.75084e-06	0	SNP	FALSE	SNP-only_QTL	Monocyte
ENSG00000242445:RPL7AP11	Celltype-specific RNA	FALSE	0.00606976	0.00131461	0	SNP	FALSE	No_QTL	Monocyte
ENSG00000242461:RPS15AP32	Celltype-specific RNA	FALSE	0.0568705	0.000633038	0	SV	FALSE	No_QTL	Monocyte
ENSG00000242473:KIR2DP1	Celltype-specific RNA	TRUE	0.000876534	9.84353e-06	0	SNP	FALSE	SNP-only_QTL	Monocyte
ENSG00000242498:ARPIN	Celltype-specific RNA	FALSE	0.0477324	0.000617691	0	SNP	FALSE	No_QTL	Monocyte
ENSG00000242510:NDUFB4P1	Celltype-specific RNA	TRUE	0.00369692	3.83021e-06	0	SNP	FALSE	SNP-only_QTL	Monocyte
ENSG00000242512:LINC01206	Celltype-specific RNA	FALSE	0.0155415	0.000186759	0	SNP	FALSE	No_QTL	Monocyte
ENSG00000242571:RPL21P11	Celltype-specific RNA	FALSE	0.0083239	0.000986295	0	SNP	FALSE	No_QTL	Monocyte
ENSG00000242574:HLA-DMB	Celltype-specific RNA	TRUE	0.00193733	9.73624e-05	0	SNP	FALSE	SNP-only_QTL	Monocyte
ENSG00000242612:DECR2	Celltype-specific RNA	FALSE	0.00504971	0.00015613	0	SNP	FALSE	No_QTL	Monocyte
ENSG00000242616:GNG10	Celltype-specific RNA	FALSE	0.011823	0.00150575	0	SNP	FALSE	No_QTL	Monocyte
ENSG00000242683:RPL12P21	Celltype-specific RNA	FALSE	0.0094742	0.00140438	0	SNP	FALSE	No_QTL	Monocyte
ENSG00000242797:GLYCTK-AS1	Celltype-specific RNA	FALSE	0.00365508	0.00205105	0	SNP	FALSE	No_QTL	Monocyte
ENSG00000242802:AP5Z1	Celltype-specific RNA	FALSE	0.00700184	0.000672407	0	SNP	FALSE	No_QTL	Monocyte
ENSG00000242856:VN1R105P	Celltype-specific RNA	FALSE	0.00157653	0.000250065	0	SNP	FALSE	No_QTL	Monocyte
ENSG00000242950:ERVW-1	Celltype-specific RNA	TRUE	7.22536e-06	0.000126484	0	SV	FALSE	SV-QTL_noncausal	Monocyte
ENSG00000242960:FTH1P23	Celltype-specific RNA	FALSE	0.0130968	0.000460472	0	SNP	FALSE	No_QTL	Monocyte
ENSG00000242999:RN7SL239P	Celltype-specific RNA	FALSE	0.00527014	0.000359632	0	SV	FALSE	No_QTL	Monocyte
ENSG00000243014:PTMAP8	Celltype-specific RNA	FALSE	0.0458091	0.00145049	0	SNP	FALSE	No_QTL	Monocyte
ENSG00000243023:UBA52P3	Celltype-specific RNA	FALSE	0.00917318	0.000106102	0	SNP	FALSE	No_QTL	Monocyte
ENSG00000243056:EIF4EBP3	Celltype-specific RNA	FALSE	0.00650428	0.000214777	0	SNP	FALSE	No_QTL	Monocyte
ENSG00000243064:ABCC13	Celltype-specific RNA	TRUE	7.63123e-07	5.41196e-05	0	SV	FALSE	SV-QTL_noncausal	Monocyte
ENSG00000243103:RN7SL452P	Celltype-specific RNA	TRUE	0.00068711	3.48372e-05	0	SNP	FALSE	SNP-only_QTL	Monocyte
ENSG00000243175:RPSAP36	Celltype-specific RNA	TRUE	0.00177209	5.04429e-06	0	SNP	FALSE	SNP-only_QTL	Monocyte
ENSG00000243207:PPAN-P2RY11	Celltype-specific RNA	TRUE	0.0198041	7.57013e-05	0	SNP	FALSE	SNP-only_QTL	Monocyte
ENSG00000243227:RN7SL55P	Celltype-specific RNA	FALSE	0.0155477	0.000186571	0	SNP	FALSE	No_QTL	Monocyte
ENSG00000243244:STON1	Celltype-specific RNA	FALSE	0.0174109	0.00125292	0	SNP	FALSE	No_QTL	Monocyte
ENSG00000243264:IGKV2D-29	Celltype-specific RNA	TRUE	0.0003268	3.21783e-05	0	SNP	FALSE	SNP-only_QTL	Monocyte
ENSG00000243297:RPL31P61	Celltype-specific RNA	FALSE	0.00444537	0.00201025	0	SNP	FALSE	No_QTL	Monocyte
ENSG00000243353:RPS29P19	Celltype-specific RNA	TRUE	0.0284343	4.15686e-07	1	SNP	FALSE	SNP-only_QTL	Monocyte
ENSG00000243388:RPL3P3	Celltype-specific RNA	TRUE	0.0125697	1.46617e-05	0	SNP	FALSE	SNP-only_QTL	Monocyte
ENSG00000243414:TICAM2	Celltype-specific RNA	TRUE	0.00421229	2.25066e-05	0	SNP	FALSE	SNP-only_QTL	Monocyte
ENSG00000243424:RN7SL107P	Celltype-specific RNA	TRUE	0.000400774	7.1483e-07	1	SNP	FALSE	SNP-only_QTL	Monocyte
ENSG00000243466:IGKV1-5	Celltype-specific RNA	TRUE	0.0193577	8.13003e-07	0	SNP	FALSE	SNP-only_QTL	Monocyte
ENSG00000243498:UBA52P5	Celltype-specific RNA	FALSE	0.017157	0.00124256	0	SNP	FALSE	No_QTL	Monocyte
ENSG00000243509:TNFRSF6B	Celltype-specific RNA	FALSE	0.00151691	0.000176392	0	SNP	FALSE	No_QTL	Monocyte
ENSG00000243532:RN7SL19P	Celltype-specific RNA	TRUE	0.00273264	1.48779e-08	1	SNP	FALSE	SNP-only_QTL	Monocyte
ENSG00000243538:RPS26P28	Celltype-specific RNA	FALSE	0.00205212	0.000486825	0	SNP	FALSE	No_QTL	Monocyte
ENSG00000243544:RN7SL172P	Celltype-specific RNA	FALSE	0.050921	0.00478962	0	SNP	FALSE	No_QTL	Monocyte
ENSG00000243548:RN7SL101P	Celltype-specific RNA	FALSE	0.0134267	0.00201766	0	SNP	FALSE	No_QTL	Monocyte
ENSG00000243550:LINC01214	Celltype-specific RNA	FALSE	0.0082586	0.000435569	0	SNP	FALSE	No_QTL	Monocyte
ENSG00000243592:RPL17P22	Celltype-specific RNA	FALSE	0.042512	0.0007934	0	SNP	FALSE	No_QTL	Monocyte
ENSG00000243609:RPS2P44	Celltype-specific RNA	FALSE	0.010668	0.000286612	0	SNP	FALSE	No_QTL	Monocyte
ENSG00000243629:LINC00880	Celltype-specific RNA	TRUE	0.0363523	4.36627e-06	0	SNP	FALSE	SNP-only_QTL	Monocyte
ENSG00000243649:CFB	Celltype-specific RNA	TRUE	0.00088249	2.77513e-05	0	SNP	FALSE	SNP-only_QTL	Monocyte
ENSG00000243650:RN7SL834P	Celltype-specific RNA	FALSE	0.00884911	0.000952111	0	SNP	FALSE	No_QTL	Monocyte
ENSG00000243660:ZNF487	Celltype-specific RNA	FALSE	0.0230492	0.000541996	0	SNP	FALSE	No_QTL	Monocyte
ENSG00000243663:RPS4XP14	Celltype-specific RNA	TRUE	0.00434021	4.37735e-05	0	SNP	FALSE	SNP-only_QTL	Monocyte
ENSG00000243669:RPL34P23	Celltype-specific RNA	FALSE	0.00719214	0.000235527	0	SNP	FALSE	No_QTL	Monocyte
ENSG00000243680:RPL37P23	Celltype-specific RNA	FALSE	0.00536911	0.000154286	0	SNP	FALSE	No_QTL	Monocyte
ENSG00000243704:RN7SL105P	Celltype-specific RNA	TRUE	2.70243e-06	1.32725e-06	0	SNP	FALSE	SV-QTL_noncausal	Monocyte
ENSG00000243710:CFAP57	Celltype-specific RNA	FALSE	0.00571997	0.0012219	0	SNP	FALSE	No_QTL	Monocyte
ENSG00000243725:TTC4	Celltype-specific RNA	FALSE	0.0232396	0.000534324	0	SNP	FALSE	No_QTL	Monocyte
ENSG00000243742:RPLP0P2	Celltype-specific RNA	FALSE	0.010407	0.00133015	0	SV	FALSE	No_QTL	Monocyte
ENSG00000243749:TMEM35B	Celltype-specific RNA	TRUE	0.00678923	3.44475e-05	0	SNP	FALSE	SNP-only_QTL	Monocyte
ENSG00000243753:HLA-L	Celltype-specific RNA	TRUE	2.06881e-05	0.000137226	0	SV	FALSE	SV-QTL_noncausal	Monocyte
ENSG00000243766:HOTTIP	Celltype-specific RNA	FALSE	0.0126889	0.000123851	0	SNP	FALSE	No_QTL	Monocyte
ENSG00000243772:KIR2DL3	Celltype-specific RNA	TRUE	0.00182053	3.42108e-05	0	SNP	FALSE	SNP-only_QTL	Monocyte
ENSG00000243789:JMJD7	Celltype-specific RNA	FALSE	0.0664546	0.00132486	0	SNP	FALSE	No_QTL	Monocyte
ENSG00000243806:RPL7P18	Celltype-specific RNA	FALSE	0.00515199	0.00101611	0	SNP	FALSE	No_QTL	Monocyte
ENSG00000243853:ALDH7A1P3	Celltype-specific RNA	TRUE	0.00200571	7.43878e-05	0	SNP	FALSE	SNP-only_QTL	Monocyte
ENSG00000243859:RPL5P17	Celltype-specific RNA	FALSE	0.00237202	0.000208227	0	SNP	FALSE	No_QTL	Monocyte
ENSG00000243911:RN7SL430P	Celltype-specific RNA	FALSE	0.0265634	0.000223781	0	SNP	FALSE	No_QTL	Monocyte
ENSG00000243926:TIPARP-AS1	Celltype-specific RNA	FALSE	0.00567548	0.000560672	0	SNP	FALSE	No_QTL	Monocyte
ENSG00000243927:MRPS6	Celltype-specific RNA	FALSE	0.0258592	0.00155498	0	SNP	FALSE	No_QTL	Monocyte
ENSG00000243930:RPS12P21	Celltype-specific RNA	FALSE	0.0309317	0.000436074	0	SNP	FALSE	No_QTL	Monocyte
ENSG00000243943:ZNF512	Celltype-specific RNA	FALSE	0.00421671	0.00132725	0	SNP	FALSE	No_QTL	Monocyte
ENSG00000243964:RPL23AP65	Celltype-specific RNA	TRUE	0.00640681	8.33293e-05	0	SNP	FALSE	SNP-only_QTL	Monocyte
ENSG00000243968:RN7SL402P	Celltype-specific RNA	FALSE	0.00698558	0.00010183	0	SNP	FALSE	No_QTL	Monocyte
ENSG00000243989:ACY1	Celltype-specific RNA	FALSE	0.0138132	0.000175689	0	SNP	FALSE	No_QTL	Monocyte
ENSG00000244026:FAM86DP	Celltype-specific RNA	TRUE	0.00182732	3.16217e-05	0	SNP	FALSE	SNP-only_QTL	Monocyte
ENSG00000244041:LINC01011	Celltype-specific RNA	FALSE	0.00035436	0.000363276	0	SV	FALSE	No_QTL	Monocyte
ENSG00000244043:RPS27P27	Celltype-specific RNA	FALSE	0.000170583	0.000836787	0	SNP	FALSE	No_QTL	Monocyte
ENSG00000244073:RPS4XP6	Celltype-specific RNA	TRUE	0.0800701	1.45478e-06	0	SNP	FALSE	SNP-only_QTL	Monocyte
ENSG00000244124:ATP1B3-AS1	Celltype-specific RNA	FALSE	0.0351531	0.000663348	0	SNP	FALSE	No_QTL	Monocyte
ENSG00000244157:EIF4E2P2	Celltype-specific RNA	FALSE	0.0071417	0.000597995	0	SNP	FALSE	No_QTL	Monocyte
ENSG00000244187:TMEM141	Celltype-specific RNA	TRUE	0.00482675	7.49479e-06	0	SNP	FALSE	SNP-only_QTL	Monocyte
ENSG00000244256:RN7SL130P	Celltype-specific RNA	FALSE	0.00309695	0.00107915	0	SNP	FALSE	No_QTL	Monocyte
ENSG00000244270:RPL32P29	Celltype-specific RNA	TRUE	0.0094155	5.2263e-05	0	SNP	FALSE	SNP-only_QTL	Monocyte
ENSG00000244274:DBNDD2	Celltype-specific RNA	FALSE	0.0181097	0.000361236	0	SNP	FALSE	No_QTL	Monocyte
ENSG00000244326:RN7SL814P	Celltype-specific RNA	FALSE	0.000466159	0.000165496	0	SNP	FALSE	No_QTL	Monocyte
ENSG00000244361:RPL30P7	Celltype-specific RNA	FALSE	0.00647698	0.000264467	0	SNP	FALSE	No_QTL	Monocyte
ENSG00000244363:RPL7P23	Celltype-specific RNA	FALSE	0.0282264	0.000161108	0	SNP	FALSE	No_QTL	Monocyte
ENSG00000244462:RBM12	Celltype-specific RNA	FALSE	0.01557	0.00169974	0	SNP	FALSE	No_QTL	Monocyte
ENSG00000244485:RPL18P13	Celltype-specific RNA	FALSE	0.00830356	0.000507323	0	SNP	FALSE	No_QTL	Monocyte
ENSG00000244568:RN7SL654P	Celltype-specific RNA	FALSE	0.000801607	0.000160526	0	SNP	FALSE	No_QTL	Monocyte
ENSG00000244582:RPL21P120	Celltype-specific RNA	FALSE	0.0182573	0.000301672	0	SNP	FALSE	No_QTL	Monocyte
ENSG00000244607:CCDC13	Celltype-specific RNA	FALSE	0.0460648	0.000898334	0	SNP	FALSE	No_QTL	Monocyte
ENSG00000244615:PSPC1P2	Celltype-specific RNA	TRUE	0.00145691	4.48183e-05	0	SNP	FALSE	SNP-only_QTL	Monocyte
ENSG00000244681:MTHFD2P1	Celltype-specific RNA	FALSE	0.034819	0.000882496	0	SNP	FALSE	No_QTL	Monocyte
ENSG00000244682:FCGR2C	Celltype-specific RNA	FALSE	0.00814184	0.000734947	0	SNP	FALSE	No_QTL	Monocyte
ENSG00000244734:HBB	Celltype-specific RNA	TRUE	0.00111769	6.18067e-05	0	SNP	FALSE	SNP-only_QTL	Monocyte
ENSG00000244879:GABPB1-AS1	Celltype-specific RNA	TRUE	1.7633e-05	1.543e-10	1	SNP	FALSE	SV-QTL_noncausal	Monocyte
ENSG00000245146:MALINC1	Celltype-specific RNA	FALSE	0.00761948	0.000374616	0	SNP	FALSE	No_QTL	Monocyte
ENSG00000245164:LINC00861	Celltype-specific RNA	FALSE	0.0530769	0.00191866	0	SNP	FALSE	No_QTL	Monocyte
ENSG00000245468:LINC02447	Celltype-specific RNA	FALSE	0.00267888	0.000311448	0	SNP	FALSE	No_QTL	Monocyte
ENSG00000245532:NEAT1	Celltype-specific RNA	FALSE	0.00140301	0.00315938	0	SV	FALSE	No_QTL	Monocyte
ENSG00000245534:RORA-AS1	Celltype-specific RNA	FALSE	0.0183029	0.000249105	0	SNP	FALSE	No_QTL	Monocyte
ENSG00000245556:SCAMP1-AS1	Celltype-specific RNA	TRUE	0.0187228	9.18982e-05	0	SNP	FALSE	SNP-only_QTL	Monocyte
ENSG00000245571:FAM111A-DT	Celltype-specific RNA	FALSE	0.0228243	0.00255372	0	SV	FALSE	No_QTL	Monocyte
ENSG00000245573:BDNF-AS	Celltype-specific RNA	FALSE	0.00776287	0.00223268	0	SNP	FALSE	No_QTL	Monocyte
ENSG00000245694:CRNDE	Celltype-specific RNA	TRUE	0.0113297	7.56985e-05	0	SNP	FALSE	SNP-only_QTL	Monocyte
ENSG00000245849:RAD51-AS1	Celltype-specific RNA	FALSE	0.0132324	0.00144776	0	SNP	FALSE	No_QTL	Monocyte
ENSG00000245864:MEF2C-AS2	Celltype-specific RNA	FALSE	0.0788896	0.000532836	0	SNP	FALSE	No_QTL	Monocyte
ENSG00000245910:SNHG6	Celltype-specific RNA	FALSE	0.0178475	0.00439623	0	SNP	FALSE	No_QTL	Monocyte
ENSG00000245954:LINC02273	Celltype-specific RNA	FALSE	0.00148374	0.000102088	0	SNP	FALSE	No_QTL	Monocyte
ENSG00000246067:RAB30-DT	Celltype-specific RNA	FALSE	0.0108463	0.000155546	0	SNP	FALSE	No_QTL	Monocyte
ENSG00000246100:LINC00900	Celltype-specific RNA	FALSE	0.0225506	0.000151092	0	SNP	FALSE	No_QTL	Monocyte
ENSG00000246174:KCTD21-AS1	Celltype-specific RNA	FALSE	0.0153507	0.000996032	0	SV	FALSE	No_QTL	Monocyte
ENSG00000246223:LINC01550	Celltype-specific RNA	FALSE	0.00335387	0.000526796	0	SNP	FALSE	No_QTL	Monocyte
ENSG00000246273:SBF2-AS1	Celltype-specific RNA	FALSE	0.00300848	0.000658965	0	SNP	FALSE	No_QTL	Monocyte
ENSG00000246430:LINC00968	Celltype-specific RNA	FALSE	0.0105452	0.000601346	0	SNP	FALSE	No_QTL	Monocyte
ENSG00000246898:LINC00920	Celltype-specific RNA	FALSE	0.00145795	0.000337638	0	SNP	FALSE	No_QTL	Monocyte
ENSG00000247092:SNHG10	Celltype-specific RNA	FALSE	0.0048767	0.000248388	0	SNP	FALSE	No_QTL	Monocyte
ENSG00000247151:CSTF3-DT	Celltype-specific RNA	TRUE	7.10851e-06	0.000788661	0	SV	FALSE	SV-QTL_noncausal	Monocyte
ENSG00000247157:LINC01252	Celltype-specific RNA	TRUE	0.009016	1.76921e-05	0	SNP	FALSE	SNP-only_QTL	Monocyte
ENSG00000247271:ZBED5-AS1	Celltype-specific RNA	FALSE	0.0149238	0.000138273	0	SNP	FALSE	No_QTL	Monocyte
ENSG00000247315:ZCCHC3	Celltype-specific RNA	FALSE	0.000267717	0.00010007	0	SNP	FALSE	No_QTL	Monocyte
ENSG00000247400:DNAJC3-DT	Celltype-specific RNA	FALSE	0.0885293	0.000970334	0	SNP	FALSE	No_QTL	Monocyte
ENSG00000247516:MIR4458HG	Celltype-specific RNA	FALSE	0.0101995	0.000580008	0	SNP	FALSE	No_QTL	Monocyte
ENSG00000247572:CKMT2-AS1	Celltype-specific RNA	FALSE	0.0214545	0.000432534	0	SNP	FALSE	No_QTL	Monocyte
ENSG00000247596:TWF2	Celltype-specific RNA	FALSE	0.00392629	0.000152655	0	SNP	FALSE	No_QTL	Monocyte
ENSG00000247627:MTND4P12	Celltype-specific RNA	TRUE	1.02972e-05	0.000222824	0	SNP	FALSE	SV-QTL_noncausal	Monocyte
ENSG00000247774:PCED1B-AS1	Celltype-specific RNA	FALSE	0.0159348	0.0013047	0	SNP	FALSE	No_QTL	Monocyte
ENSG00000247950:SEC24B-AS1	Celltype-specific RNA	TRUE	0.00202586	7.46182e-05	0	SNP	FALSE	SNP-only_QTL	Monocyte
ENSG00000247982:LINC00926	Celltype-specific RNA	FALSE	0.0460755	0.000998319	0	SNP	FALSE	No_QTL	Monocyte
ENSG00000248019:FAM13A-AS1	Celltype-specific RNA	FALSE	0.00187216	0.000251382	0	SNP	FALSE	No_QTL	Monocyte
ENSG00000248092:NNT-AS1	Celltype-specific RNA	FALSE	0.00259063	0.000365483	0	SNP	FALSE	No_QTL	Monocyte
ENSG00000248098:BCKDHA	Celltype-specific RNA	TRUE	0.0289849	3.8555e-05	0	SNP	FALSE	SNP-only_QTL	Monocyte
ENSG00000248118:LINC01019	Celltype-specific RNA	TRUE	0.000373712	3.72614e-05	0	SNP	FALSE	SNP-only_QTL	Monocyte
ENSG00000248124:RRN3P1	Celltype-specific RNA	FALSE	0.0173946	0.000349828	0	SNP	FALSE	No_QTL	Monocyte
ENSG00000248159:HSPA8P11	Celltype-specific RNA	FALSE	0.0107062	0.000214933	0	SNP	FALSE	No_QTL	Monocyte
ENSG00000248275:TRIM52-AS1	Celltype-specific RNA	TRUE	0.00870647	2.29101e-05	0	SNP	FALSE	SNP-only_QTL	Monocyte
ENSG00000248323:LUCAT1	Celltype-specific RNA	FALSE	0.000361657	0.000150096	0	SNP	FALSE	No_QTL	Monocyte
ENSG00000248327:NOL8P1	Celltype-specific RNA	FALSE	0.0287491	0.000575853	0	SNP	FALSE	No_QTL	Monocyte
ENSG00000248334:WHAMMP2	Celltype-specific RNA	TRUE	0.0114657	2.99539e-05	0	SNP	FALSE	SNP-only_QTL	Monocyte
ENSG00000248360:LINC00504	Celltype-specific RNA	TRUE	0.0203667	2.60903e-05	0	SNP	FALSE	SNP-only_QTL	Monocyte
ENSG00000248405:PRR5-ARHGAP8	Celltype-specific RNA	TRUE	0.00750007	3.62226e-05	0	SNP	FALSE	SNP-only_QTL	Monocyte
ENSG00000248445:SEMA6A-AS1	Celltype-specific RNA	TRUE	0.00605779	2.77786e-05	0	SNP	FALSE	SNP-only_QTL	Monocyte
ENSG00000248476:BACH1-IT1	Celltype-specific RNA	FALSE	0.01634	0.00022724	0	SNP	FALSE	No_QTL	Monocyte
ENSG00000248483:POU5F2	Celltype-specific RNA	FALSE	0.0541478	0.001423	0	SNP	FALSE	No_QTL	Monocyte
ENSG00000248487:ABHD14A	Celltype-specific RNA	FALSE	0.00249796	0.00427112	0	SNP	FALSE	No_QTL	Monocyte
ENSG00000248498:ASNSP1	Celltype-specific RNA	FALSE	0.076216	0.00474034	0	SV	FALSE	No_QTL	Monocyte
ENSG00000248510:LINC02267	Celltype-specific RNA	TRUE	0.000362296	2.83296e-05	0	SNP	FALSE	SNP-only_QTL	Monocyte
ENSG00000248527:MTATP6P1	Celltype-specific RNA	TRUE	0.000186404	7.55994e-05	0	SNP	FALSE	SNP-only_QTL	Monocyte
ENSG00000248555:LINC01339	Celltype-specific RNA	FALSE	0.0550987	0.000240072	0	SNP	FALSE	No_QTL	Monocyte
ENSG00000248592:STIMATE-MUSTN1	Celltype-specific RNA	TRUE	0.0108189	4.23766e-06	0	SNP	FALSE	SNP-only_QTL	Monocyte
ENSG00000248593:DSTNP2	Celltype-specific RNA	FALSE	0.0110839	0.00125433	0	SNP	FALSE	No_QTL	Monocyte
ENSG00000248727:LINC01948	Celltype-specific RNA	FALSE	0.00723204	0.000208759	0	SNP	FALSE	No_QTL	Monocyte
ENSG00000248740:LINC02428	Celltype-specific RNA	FALSE	0.0130976	0.000486726	0	SNP	FALSE	No_QTL	Monocyte
ENSG00000248810:LINC02432	Celltype-specific RNA	FALSE	0.000153689	0.000317014	0	SNP	FALSE	No_QTL	Monocyte
ENSG00000248869:LINC02511	Celltype-specific RNA	FALSE	0.0488158	0.00037973	0	SNP	FALSE	No_QTL	Monocyte
ENSG00000248871:TNFSF12-TNFSF13	Celltype-specific RNA	TRUE	0.002033	9.26237e-05	0	SNP	FALSE	SNP-only_QTL	Monocyte
ENSG00000248919:ATP5MF-PTCD1	Celltype-specific RNA	FALSE	0.0178102	0.00437491	0	SV	FALSE	No_QTL	Monocyte
ENSG00000248998:EFL1P2	Celltype-specific RNA	TRUE	0.00184021	8.249e-06	0	SNP	FALSE	SNP-only_QTL	Monocyte
ENSG00000249014:HMGN2P4	Celltype-specific RNA	FALSE	0.00939127	0.000494271	0	SNP	FALSE	No_QTL	Monocyte
ENSG00000249018:GAPDHP56	Celltype-specific RNA	FALSE	0.0570424	0.00286864	0	SNP	FALSE	No_QTL	Monocyte
ENSG00000249087:ZNF436-AS1	Celltype-specific RNA	FALSE	0.0019415	0.000444208	0	SNP	FALSE	No_QTL	Monocyte
ENSG00000249129:SUDS3P1	Celltype-specific RNA	TRUE	0.00400562	8.38401e-05	0	SNP	FALSE	SNP-only_QTL	Monocyte
ENSG00000249131:PSD2-AS1	Celltype-specific RNA	FALSE	0.000612525	0.00014875	0	SNP	FALSE	No_QTL	Monocyte
ENSG00000249222:ATP5MGL	Celltype-specific RNA	FALSE	0.00398273	0.000137536	0	SNP	FALSE	No_QTL	Monocyte
ENSG00000249241:LINC02265	Celltype-specific RNA	TRUE	0.00601388	5.52004e-05	0	SNP	FALSE	SNP-only_QTL	Monocyte
ENSG00000249256:ATP5MGP3	Celltype-specific RNA	FALSE	0.0098523	0.000554026	0	SNP	FALSE	No_QTL	Monocyte
ENSG00000249306:LINC01411	Celltype-specific RNA	FALSE	0.00504616	0.000250317	0	SNP	FALSE	No_QTL	Monocyte
ENSG00000249352:LINC02198	Celltype-specific RNA	FALSE	0.00819748	0.000143539	0	SNP	FALSE	No_QTL	Monocyte
ENSG00000249375:CASC11	Celltype-specific RNA	FALSE	0.000618764	0.00022007	0	SNP	FALSE	No_QTL	Monocyte
ENSG00000249437:NAIP	Celltype-specific RNA	FALSE	0.00887222	0.00129539	0	SNP	FALSE	No_QTL	Monocyte
ENSG00000249471:ZNF324B	Celltype-specific RNA	FALSE	0.00714298	0.00245196	0	SNP	FALSE	No_QTL	Monocyte
ENSG00000249550:LINC01234	Celltype-specific RNA	TRUE	1.55318e-06	6.56767e-06	0	SV	FALSE	SV-QTL_noncausal	Monocyte
ENSG00000249565:SERBP1P5	Celltype-specific RNA	FALSE	0.0375483	0.000502371	0	SNP	FALSE	No_QTL	Monocyte
ENSG00000249661:TNRC18P1	Celltype-specific RNA	FALSE	0.00453336	0.000201433	0	SNP	FALSE	No_QTL	Monocyte
ENSG00000249699:LINC02261	Celltype-specific RNA	FALSE	0.007236	0.000163645	0	SNP	FALSE	No_QTL	Monocyte
ENSG00000249700:SRD5A3-AS1	Celltype-specific RNA	FALSE	0.0195406	0.000863595	0	SNP	FALSE	No_QTL	Monocyte
ENSG00000249709:ZNF564	Celltype-specific RNA	FALSE	0.00328919	0.000513284	0	SNP	FALSE	No_QTL	Monocyte
ENSG00000249781:LINC02112	Celltype-specific RNA	TRUE	0.0123041	2.63688e-05	0	SNP	FALSE	SNP-only_QTL	Monocyte
ENSG00000249786:EAF1-AS1	Celltype-specific RNA	FALSE	0.0467932	0.000268018	0	SNP	FALSE	No_QTL	Monocyte
ENSG00000249915:PDCD6	Celltype-specific RNA	TRUE	0.000897852	3.96263e-05	0	SV	FALSE	SNP-only_QTL	Monocyte
ENSG00000249936:RAC1P2	Celltype-specific RNA	FALSE	0.0161126	0.000389253	0	SNP	FALSE	No_QTL	Monocyte
ENSG00000250011:HMGB1P3	Celltype-specific RNA	TRUE	0.0117769	8.98877e-05	0	SNP	FALSE	SNP-only_QTL	Monocyte
ENSG00000250021:ARPIN-AP3S2	Celltype-specific RNA	FALSE	0.0192128	0.00187322	0	SNP	FALSE	No_QTL	Monocyte
ENSG00000250026:TMPRSS11BNL	Celltype-specific RNA	FALSE	0.040357	0.000380074	0	SNP	FALSE	No_QTL	Monocyte
ENSG00000250067:YJEFN3	Celltype-specific RNA	FALSE	0.0159093	0.000698821	0	SNP	FALSE	No_QTL	Monocyte
ENSG00000250091:DNAH10OS	Celltype-specific RNA	TRUE	0.0060157	7.65204e-05	0	SNP	FALSE	SNP-only_QTL	Monocyte
ENSG00000250151:ARPC4-TTLL3	Celltype-specific RNA	FALSE	0.0158273	0.000631243	0	SNP	FALSE	No_QTL	Monocyte
ENSG00000250170:RASA2-IT1	Celltype-specific RNA	FALSE	0.00408881	0.000272834	0	SNP	FALSE	No_QTL	Monocyte
ENSG00000250198:LINC02199	Celltype-specific RNA	TRUE	7.63583e-05	2.33141e-05	0	SNP	FALSE	SV-QTL_noncausal	Monocyte
ENSG00000250299:MRPS31P4	Celltype-specific RNA	FALSE	0.0628757	0.00284661	0	SNP	FALSE	No_QTL	Monocyte
ENSG00000250317:SMIM20	Celltype-specific RNA	TRUE	0.0200569	3.97405e-05	0	SNP	FALSE	SNP-only_QTL	Monocyte
ENSG00000250337:PURPL	Celltype-specific RNA	FALSE	0.00362914	0.00193566	0	SNP	FALSE	No_QTL	Monocyte
ENSG00000250462:LRRC37BP1	Celltype-specific RNA	FALSE	0.00523726	0.00044583	0	SNP	FALSE	No_QTL	Monocyte
ENSG00000250479:CHCHD10	Celltype-specific RNA	FALSE	0.00190176	0.000323501	0	SNP	FALSE	No_QTL	Monocyte
ENSG00000250486:FAM218A	Celltype-specific RNA	FALSE	0.021157	0.000899652	0	SNP	FALSE	No_QTL	Monocyte
ENSG00000250506:CDK3	Celltype-specific RNA	FALSE	0.00696015	0.00138528	0	SNP	FALSE	No_QTL	Monocyte
ENSG00000250508:LINC02701	Celltype-specific RNA	FALSE	0.013844	0.00234396	0	SV	FALSE	No_QTL	Monocyte
ENSG00000250587:HPRT1P2	Celltype-specific RNA	TRUE	0.0140308	8.44208e-05	0	SNP	FALSE	SNP-only_QTL	Monocyte
ENSG00000250635:CXXC5-AS1	Celltype-specific RNA	TRUE	0.0391462	3.96105e-05	0	SNP	FALSE	SNP-only_QTL	Monocyte
ENSG00000250722:SELENOP	Celltype-specific RNA	FALSE	0.000159076	0.00060275	0	SV	FALSE	No_QTL	Monocyte
ENSG00000250739:LINC01262	Celltype-specific RNA	TRUE	2.02622e-05	6.29564e-09	1	SNP	FALSE	SV-QTL_noncausal	Monocyte
ENSG00000250891:LINC02208	Celltype-specific RNA	FALSE	0.0435466	0.000759348	0	SNP	FALSE	No_QTL	Monocyte
ENSG00000250902:SMAD1-AS1	Celltype-specific RNA	FALSE	0.015723	0.00268766	0	SNP	FALSE	No_QTL	Monocyte
ENSG00000250903:GMDS-DT	Celltype-specific RNA	FALSE	0.00117455	0.000185315	0	SNP	FALSE	No_QTL	Monocyte
ENSG00000250959:GLUD1P3	Celltype-specific RNA	FALSE	0.127324	0.000176083	0	SNP	FALSE	No_QTL	Monocyte
ENSG00000250988:SNHG21	Celltype-specific RNA	FALSE	0.0106802	0.000967548	0	SNP	FALSE	No_QTL	Monocyte
ENSG00000251022:THAP9-AS1	Celltype-specific RNA	FALSE	0.00476041	0.0014941	0	SNP	FALSE	No_QTL	Monocyte
ENSG00000251129:LINC02506	Celltype-specific RNA	FALSE	0.00946656	0.00186265	0	SNP	FALSE	No_QTL	Monocyte
ENSG00000251169:LINC01843	Celltype-specific RNA	FALSE	0.00887088	0.000766344	0	SNP	FALSE	No_QTL	Monocyte
ENSG00000251201:TMED7-TICAM2	Celltype-specific RNA	FALSE	0.00240866	0.000911376	0	SNP	FALSE	No_QTL	Monocyte
ENSG00000251209:LINC00923	Celltype-specific RNA	TRUE	0.00601158	1.46542e-05	0	SNP	FALSE	SNP-only_QTL	Monocyte
ENSG00000251215:GOLGA5P1	Celltype-specific RNA	FALSE	0.018244	0.00118749	0	SNP	FALSE	No_QTL	Monocyte
ENSG00000251230:MIR3945HG	Celltype-specific RNA	TRUE	0.0147118	4.75535e-05	0	SNP	FALSE	SNP-only_QTL	Monocyte
ENSG00000251247:ZNF345	Celltype-specific RNA	FALSE	0.00361883	0.000388097	0	SNP	FALSE	No_QTL	Monocyte
ENSG00000251273:LINC02228	Celltype-specific RNA	TRUE	0.0361169	3.4413e-05	0	SNP	FALSE	SNP-only_QTL	Monocyte
ENSG00000251301:LINC02384	Celltype-specific RNA	TRUE	0.0314076	1.22384e-05	0	SNP	FALSE	SNP-only_QTL	Monocyte
ENSG00000251322:SHANK3	Celltype-specific RNA	FALSE	0.00156024	0.000599641	0	SNP	FALSE	No_QTL	Monocyte
ENSG00000251356:RAB5CP2	Celltype-specific RNA	TRUE	0.0175386	2.94902e-08	1	SNP	FALSE	SNP-only_QTL	Monocyte
ENSG00000251363:LINC02315	Celltype-specific RNA	FALSE	0.0043071	0.000662094	0	SNP	FALSE	No_QTL	Monocyte
ENSG00000251369:ZNF550	Celltype-specific RNA	FALSE	0.000841123	0.000646186	0	SNP	FALSE	No_QTL	Monocyte
ENSG00000251482:AKIRIN2P1	Celltype-specific RNA	FALSE	0.00399707	0.00144002	0	SNP	FALSE	No_QTL	Monocyte
ENSG00000251503:CENPS-CORT	Celltype-specific RNA	FALSE	0.0508787	0.000694323	0	SNP	FALSE	No_QTL	Monocyte
ENSG00000251562:MALAT1	Celltype-specific RNA	FALSE	0.0118363	0.00568382	0	SV	FALSE	No_QTL	Monocyte
ENSG00000251576:LINC01267	Celltype-specific RNA	TRUE	0.016503	4.17784e-05	0	SNP	FALSE	SNP-only_QTL	Monocyte
ENSG00000251580:LINC02482	Celltype-specific RNA	FALSE	0.000420164	0.000275032	0	SNP	FALSE	No_QTL	Monocyte
ENSG00000251636:LINC01218	Celltype-specific RNA	FALSE	0.0146557	0.000482415	0	SNP	FALSE	No_QTL	Monocyte
ENSG00000251637:LINC02754	Celltype-specific RNA	TRUE	0.0301514	9.37447e-05	0	SV	FALSE	SNP-only_QTL	Monocyte
ENSG00000251819:RNU6-322P	Celltype-specific RNA	TRUE	0.00617567	1.17433e-05	0	SNP	FALSE	SNP-only_QTL	Monocyte
ENSG00000251913:RNU6-513P	Celltype-specific RNA	FALSE	0.0111739	0.00034783	0	SNP	FALSE	No_QTL	Monocyte
ENSG00000251992:SCARNA17	Celltype-specific RNA	FALSE	0.0345293	0.000203205	0	SNP	FALSE	No_QTL	Monocyte
ENSG00000252010:SCARNA5	Celltype-specific RNA	FALSE	0.000845028	0.000340596	0	SNP	FALSE	No_QTL	Monocyte
ENSG00000252118:RNU6ATAC39P	Celltype-specific RNA	FALSE	0.00303931	0.000799126	0	SNP	FALSE	No_QTL	Monocyte
ENSG00000252207:RNA5SP365	Celltype-specific RNA	FALSE	0.000594761	0.000384113	0	SV	FALSE	No_QTL	Monocyte
ENSG00000252220:RNU6-977P	Celltype-specific RNA	FALSE	0.0215363	0.000302774	0	SV	FALSE	No_QTL	Monocyte
ENSG00000252311:RNU1-103P	Celltype-specific RNA	FALSE	0.00532261	0.000881439	0	SNP	FALSE	No_QTL	Monocyte
ENSG00000252614:RNU6-807P	Celltype-specific RNA	FALSE	0.00124809	0.000807714	0	SNP	FALSE	No_QTL	Monocyte
ENSG00000253005:RNU6-176P	Celltype-specific RNA	TRUE	0.000277655	7.89189e-05	0	SNP	FALSE	SNP-only_QTL	Monocyte
ENSG00000253251:SHLD3	Celltype-specific RNA	TRUE	0.0064589	9.75438e-06	0	SNP	FALSE	SNP-only_QTL	Monocyte
ENSG00000253301:LINC01606	Celltype-specific RNA	TRUE	2.33952e-06	0.000357034	0	SV	FALSE	SV-QTL_noncausal	Monocyte
ENSG00000253304:TMEM200B	Celltype-specific RNA	TRUE	3.74043e-05	0.000171391	0	SNP	FALSE	SV-QTL_noncausal	Monocyte
ENSG00000253314:LINC00293	Celltype-specific RNA	FALSE	0.0144605	0.00018138	0	SV	FALSE	No_QTL	Monocyte
ENSG00000253351:LINC01298	Celltype-specific RNA	TRUE	0.0358659	8.03603e-06	0	SNP	FALSE	SNP-only_QTL	Monocyte
ENSG00000253506:NACA2	Celltype-specific RNA	TRUE	0.00495744	4.42585e-05	0	SNP	FALSE	SNP-only_QTL	Monocyte
ENSG00000253517:XRCC6P4	Celltype-specific RNA	FALSE	0.0246486	0.000847568	0	SNP	FALSE	No_QTL	Monocyte
ENSG00000253521:HPYR1	Celltype-specific RNA	TRUE	0.0153769	6.29527e-06	0	SNP	FALSE	SNP-only_QTL	Monocyte
ENSG00000253522:MIR3142HG	Celltype-specific RNA	FALSE	0.0123716	0.00040591	0	SNP	FALSE	No_QTL	Monocyte
ENSG00000253552:HOXA-AS2	Celltype-specific RNA	TRUE	0.0134684	3.32425e-06	0	SNP	FALSE	SNP-only_QTL	Monocyte
ENSG00000253605:HNRNPA1P38	Celltype-specific RNA	FALSE	0.000840259	0.000118027	0	SNP	FALSE	No_QTL	Monocyte
ENSG00000253606:AFG3L2P1	Celltype-specific RNA	TRUE	3.39782e-06	5.33294e-05	0	SV	FALSE	SV-QTL_noncausal	Monocyte
ENSG00000253651:SOD1P3	Celltype-specific RNA	FALSE	0.0158062	0.00095343	0	SNP	FALSE	No_QTL	Monocyte
ENSG00000253710:ALG11	Celltype-specific RNA	FALSE	0.000946729	0.000516041	0	SNP	FALSE	No_QTL	Monocyte
ENSG00000253719:ATXN7L3B	Celltype-specific RNA	FALSE	0.0373376	0.00115802	0	SNP	FALSE	No_QTL	Monocyte
ENSG00000253729:PRKDC	Celltype-specific RNA	FALSE	0.0439045	0.00306759	0	SNP	FALSE	No_QTL	Monocyte
ENSG00000253738:OTUD6B-AS1	Celltype-specific RNA	FALSE	0.0214319	0.000953582	0	SNP	FALSE	No_QTL	Monocyte
ENSG00000253797:UTP14C	Celltype-specific RNA	FALSE	0.00434021	0.00188954	0	SNP	FALSE	No_QTL	Monocyte
ENSG00000253846:PCDHGA10	Celltype-specific RNA	FALSE	0.00905269	0.000513669	0	SNP	FALSE	No_QTL	Monocyte
ENSG00000253861:SLC2A3P1	Celltype-specific RNA	FALSE	0.00789383	0.000111613	0	SNP	FALSE	No_QTL	Monocyte
ENSG00000253866:TMEM97P2	Celltype-specific RNA	FALSE	0.023447	0.000185893	0	SNP	FALSE	No_QTL	Monocyte
ENSG00000254213:PRXL2AP2	Celltype-specific RNA	TRUE	0.00984802	9.63317e-06	0	SNP	FALSE	SNP-only_QTL	Monocyte
ENSG00000254266:PKIA-AS1	Celltype-specific RNA	FALSE	0.0143902	0.00330447	0	SNP	FALSE	No_QTL	Monocyte
ENSG00000254275:LINC00824	Celltype-specific RNA	TRUE	0.00632835	8.96696e-05	0	SNP	FALSE	SNP-only_QTL	Monocyte
ENSG00000254300:LINC01111	Celltype-specific RNA	FALSE	0.0314145	0.00664102	0	SNP	FALSE	No_QTL	Monocyte
ENSG00000254376:SOX5P1	Celltype-specific RNA	TRUE	0.0272838	1.00446e-05	0	SNP	FALSE	SNP-only_QTL	Monocyte
ENSG00000254388:DUTP2	Celltype-specific RNA	FALSE	0.00110705	0.000348013	0	SNP	FALSE	No_QTL	Monocyte
ENSG00000254402:LRRC24	Celltype-specific RNA	FALSE	0.00104186	0.000937624	0	SNP	FALSE	No_QTL	Monocyte
ENSG00000254415:SIGLEC14	Celltype-specific RNA	FALSE	0.00439198	0.000129454	0	SNP	FALSE	No_QTL	Monocyte
ENSG00000254470:AP5B1	Celltype-specific RNA	FALSE	0.0231556	0.0051184	0	SV	FALSE	No_QTL	Monocyte
ENSG00000254481:PTP4A2P2	Celltype-specific RNA	FALSE	0.0105102	0.000204331	0	SNP	FALSE	No_QTL	Monocyte
ENSG00000254505:CHMP4A	Celltype-specific RNA	FALSE	0.0398268	0.000136446	0	SNP	FALSE	No_QTL	Monocyte
ENSG00000254521:SIGLEC12	Celltype-specific RNA	TRUE	0.000453868	1.51855e-08	1	SNP	FALSE	SNP-only_QTL	Monocyte
ENSG00000254572:GLULP3	Celltype-specific RNA	TRUE	0.0189964	1.19759e-07	1	SNP	FALSE	SNP-only_QTL	Monocyte
ENSG00000254621:SETP16	Celltype-specific RNA	FALSE	0.0158668	0.000497086	0	SNP	FALSE	No_QTL	Monocyte
ENSG00000254633:STRA6LP	Celltype-specific RNA	FALSE	0.0208976	0.00138742	0	SNP	FALSE	No_QTL	Monocyte
ENSG00000254636:ARMS2	Celltype-specific RNA	TRUE	0.00190483	7.88769e-06	0	SNP	FALSE	SNP-only_QTL	Monocyte
ENSG00000254683:SNRPCP6	Celltype-specific RNA	FALSE	0.00812216	0.000596803	0	SNP	FALSE	No_QTL	Monocyte
ENSG00000254685:FPGT	Celltype-specific RNA	FALSE	0.0425944	0.000612433	0	SNP	FALSE	No_QTL	Monocyte
ENSG00000254709:IGLL5	Celltype-specific RNA	TRUE	0.00353934	4.6349e-05	0	SNP	FALSE	SNP-only_QTL	Monocyte
ENSG00000254750:CASP1P2	Celltype-specific RNA	FALSE	0.00494651	0.000262451	0	SNP	FALSE	No_QTL	Monocyte
ENSG00000254759:NAP1L1P1	Celltype-specific RNA	FALSE	0.00364856	0.00010391	0	SNP	FALSE	No_QTL	Monocyte
ENSG00000254779:EGLN1P1	Celltype-specific RNA	TRUE	0.0184661	9.63285e-05	0	SNP	FALSE	SNP-only_QTL	Monocyte
ENSG00000254788:CKLF-CMTM1	Celltype-specific RNA	FALSE	0.0114646	0.000149618	0	SNP	FALSE	No_QTL	Monocyte
ENSG00000254806:SYS1-DBNDD2	Celltype-specific RNA	FALSE	0.00945622	0.000556074	0	SNP	FALSE	No_QTL	Monocyte
ENSG00000254838:GVINP1	Celltype-specific RNA	FALSE	0.00875812	0.000573418	0	SNP	FALSE	No_QTL	Monocyte
ENSG00000254858:MPV17L2	Celltype-specific RNA	FALSE	0.0126828	0.000165657	0	SNP	FALSE	No_QTL	Monocyte
ENSG00000254860:TMEM9B-AS1	Celltype-specific RNA	FALSE	0.0121934	0.00121583	0	SNP	FALSE	No_QTL	Monocyte
ENSG00000254870:ATP6V1G2-DDX39B	Celltype-specific RNA	TRUE	0.00692688	2.09383e-05	0	SNP	FALSE	SNP-only_QTL	Monocyte
ENSG00000254884:PRR13P2	Celltype-specific RNA	FALSE	0.00276801	0.000430226	0	SNP	FALSE	No_QTL	Monocyte
ENSG00000254911:SCARNA9	Celltype-specific RNA	FALSE	0.0101284	0.000343101	0	SNP	FALSE	No_QTL	Monocyte
ENSG00000254986:DPP3	Celltype-specific RNA	FALSE	0.0303981	0.00927481	0	SV	FALSE	No_QTL	Monocyte
ENSG00000254995:STX16-NPEPL1	Celltype-specific RNA	FALSE	0.012959	0.00123697	0	SNP	FALSE	No_QTL	Monocyte
ENSG00000254997:KRTAP5-9	Celltype-specific RNA	FALSE	0.0121699	0.000840081	0	SV	FALSE	No_QTL	Monocyte
ENSG00000255002:LINC02324	Celltype-specific RNA	TRUE	0.0104341	9.63597e-05	0	SNP	FALSE	SNP-only_QTL	Monocyte
ENSG00000255008:LINC02739	Celltype-specific RNA	TRUE	0.00519108	5.73424e-05	0	SNP	FALSE	SNP-only_QTL	Monocyte
ENSG00000255150:EID3	Celltype-specific RNA	FALSE	0.0314028	0.00168879	0	SV	FALSE	No_QTL	Monocyte
ENSG00000255171:LINC01499	Celltype-specific RNA	FALSE	0.000780715	0.000396599	0	SNP	FALSE	No_QTL	Monocyte
ENSG00000255185:PDXDC2P	Celltype-specific RNA	TRUE	0.000110645	1.40115e-05	0	SNP	FALSE	SNP-only_QTL	Monocyte
ENSG00000255198:SNHG9	Celltype-specific RNA	FALSE	0.00369273	0.000592183	0	SNP	FALSE	No_QTL	Monocyte
ENSG00000255200:PGAM1P8	Celltype-specific RNA	TRUE	0.0413179	3.84803e-05	0	SNP	FALSE	SNP-only_QTL	Monocyte
ENSG00000255262:ELOBP2	Celltype-specific RNA	FALSE	0.0262451	0.00104719	0	SNP	FALSE	No_QTL	Monocyte
ENSG00000255308:CSRP3-AS1	Celltype-specific RNA	TRUE	0.0605022	9.25291e-05	0	SNP	FALSE	SNP-only_QTL	Monocyte
ENSG00000255398:HCAR3	Celltype-specific RNA	FALSE	0.0107553	0.000494078	0	SNP	FALSE	No_QTL	Monocyte
ENSG00000255399:TBX5-AS1	Celltype-specific RNA	TRUE	0.0068619	2.48393e-07	1	SNP	FALSE	SNP-only_QTL	Monocyte
ENSG00000255411:LINC02548	Celltype-specific RNA	TRUE	2.45952e-18	8.55181e-05	1	SV	TRUE	SV-QTL_lead_var	Monocyte	Sniffles2.INS.584MA
ENSG00000255423:EBLN2	Celltype-specific RNA	FALSE	0.0350893	0.000528415	0	SNP	FALSE	No_QTL	Monocyte
ENSG00000255526:NEDD8-MDP1	Celltype-specific RNA	FALSE	0.0150378	0.000293189	0	SNP	FALSE	No_QTL	Monocyte
ENSG00000255529:POLR2M	Celltype-specific RNA	TRUE	0.0177436	8.73662e-05	0	SNP	FALSE	SNP-only_QTL	Monocyte
ENSG00000255561:FDXACB1	Celltype-specific RNA	FALSE	0.0416733	0.00206042	0	SNP	FALSE	No_QTL	Monocyte
ENSG00000255571:MIR9-3HG	Celltype-specific RNA	FALSE	0.013602	0.000769525	0	SNP	FALSE	No_QTL	Monocyte
ENSG00000255587:RAB44	Celltype-specific RNA	FALSE	0.0032689	0.000186706	0	SNP	FALSE	No_QTL	Monocyte
ENSG00000255642:PABPC1P4	Celltype-specific RNA	FALSE	0.0138753	0.000273684	0	SNP	FALSE	No_QTL	Monocyte
ENSG00000255690:TRIL	Celltype-specific RNA	TRUE	0.0237426	8.53184e-05	0	SNP	FALSE	SNP-only_QTL	Monocyte
ENSG00000255717:SNHG1	Celltype-specific RNA	FALSE	0.00523583	0.000212804	0	SV	FALSE	No_QTL	Monocyte
ENSG00000255776:VDAC2P2	Celltype-specific RNA	TRUE	0.000197697	3.60293e-05	0	SNP	FALSE	SNP-only_QTL	Monocyte
ENSG00000255819:KLRC4-KLRK1	Celltype-specific RNA	FALSE	0.00464717	0.000115136	0	SNP	FALSE	No_QTL	Monocyte
ENSG00000255949:RPS6KB2-AS1	Celltype-specific RNA	TRUE	0.0148183	7.18992e-05	0	SNP	FALSE	SNP-only_QTL	Monocyte
ENSG00000255987:TOMM20P2	Celltype-specific RNA	FALSE	0.00935978	0.000740072	0	SNP	FALSE	No_QTL	Monocyte
ENSG00000256019:TAS2R63P	Celltype-specific RNA	TRUE	0.000620511	1.16968e-05	0	SNP	FALSE	SNP-only_QTL	Monocyte
ENSG00000256060:TRAPPC2B	Celltype-specific RNA	TRUE	0.0184343	7.05873e-05	0	SNP	FALSE	SNP-only_QTL	Monocyte
ENSG00000256061:DNAAF4	Celltype-specific RNA	TRUE	0.00301914	5.05781e-05	0	SNP	FALSE	SNP-only_QTL	Monocyte
ENSG00000256073:URB1-AS1	Celltype-specific RNA	FALSE	0.00608119	0.000640829	0	SNP	FALSE	No_QTL	Monocyte
ENSG00000256087:ZNF432	Celltype-specific RNA	FALSE	0.00434633	0.000554528	0	SNP	FALSE	No_QTL	Monocyte
ENSG00000256092:SBNO1-AS1	Celltype-specific RNA	FALSE	0.000721543	0.000437639	0	SV	FALSE	No_QTL	Monocyte
ENSG00000256103:ATP5MFP5	Celltype-specific RNA	FALSE	0.00679982	0.00189568	0	SNP	FALSE	No_QTL	Monocyte
ENSG00000256134:EGLN3P1	Celltype-specific RNA	FALSE	0.000122561	0.000111059	0	SNP	FALSE	No_QTL	Monocyte
ENSG00000256235:SMIM3	Celltype-specific RNA	FALSE	0.017479	0.00313063	0	SNP	FALSE	No_QTL	Monocyte
ENSG00000256262:USP30-AS1	Celltype-specific RNA	FALSE	0.0108913	0.000176357	0	SNP	FALSE	No_QTL	Monocyte
ENSG00000256269:HMBS	Celltype-specific RNA	FALSE	0.00337386	0.000116718	0	SNP	FALSE	No_QTL	Monocyte
ENSG00000256274:TAS2R64P	Celltype-specific RNA	TRUE	0.00400224	8.03946e-05	0	SNP	FALSE	SNP-only_QTL	Monocyte
ENSG00000256338:RPL41P2	Celltype-specific RNA	FALSE	0.0323857	0.000111946	0	SNP	FALSE	No_QTL	Monocyte
ENSG00000256420:OSBPL9P4	Celltype-specific RNA	FALSE	0.00055479	0.000117115	0	SNP	FALSE	No_QTL	Monocyte
ENSG00000256422:LINC02552	Celltype-specific RNA	FALSE	0.0260329	0.000915921	0	SNP	FALSE	No_QTL	Monocyte
ENSG00000256436:TAS2R31	Celltype-specific RNA	TRUE	0.000839425	3.99113e-05	0	SNP	FALSE	SNP-only_QTL	Monocyte
ENSG00000256464:YWHABP2	Celltype-specific RNA	FALSE	0.0016344	0.000458435	0	SNP	FALSE	No_QTL	Monocyte
ENSG00000256537:SMIM10L1	Celltype-specific RNA	TRUE	0.00705547	7.81739e-05	0	SNP	FALSE	SNP-only_QTL	Monocyte
ENSG00000256576:LINC02361	Celltype-specific RNA	FALSE	0.000184883	0.000368073	0	SNP	FALSE	No_QTL	Monocyte
ENSG00000256612:CYP2B7P	Celltype-specific RNA	FALSE	0.0161454	0.000242119	0	SNP	FALSE	No_QTL	Monocyte
ENSG00000256628:ZBTB11-AS1	Celltype-specific RNA	FALSE	0.0238601	0.0015871	0	SNP	FALSE	No_QTL	Monocyte
ENSG00000256660:CLEC12B	Celltype-specific RNA	TRUE	0.00030572	3.81281e-05	0	SNP	FALSE	SNP-only_QTL	Monocyte
ENSG00000256683:ZNF350	Celltype-specific RNA	FALSE	0.00681936	0.000102198	0	SNP	FALSE	No_QTL	Monocyte
ENSG00000256713:PGA5	Celltype-specific RNA	FALSE	0.0207452	0.00038315	0	SNP	FALSE	No_QTL	Monocyte
ENSG00000256826:ATP5MFP4	Celltype-specific RNA	FALSE	0.0566304	0.00277746	0	SV	FALSE	No_QTL	Monocyte
ENSG00000256937:KRT17P8	Celltype-specific RNA	TRUE	0.000233435	8.30361e-06	0	SNP	FALSE	SNP-only_QTL	Monocyte
ENSG00000257084:MIR200CHG	Celltype-specific RNA	TRUE	6.07338e-05	9.23731e-06	0	SNP	FALSE	SV-QTL_noncausal	Monocyte
ENSG00000257093:DENND11	Celltype-specific RNA	FALSE	0.00220711	0.000314076	0	SNP	FALSE	No_QTL	Monocyte
ENSG00000257108:NHLRC4	Celltype-specific RNA	TRUE	0.00098621	1.41456e-05	0	SNP	FALSE	SNP-only_QTL	Monocyte
ENSG00000257122:RRN3P3	Celltype-specific RNA	FALSE	0.00310307	0.000425355	0	SNP	FALSE	No_QTL	Monocyte
ENSG00000257135:ODC1-DT	Celltype-specific RNA	FALSE	0.00230763	0.000180063	0	SNP	FALSE	No_QTL	Monocyte
ENSG00000257218:GATC	Celltype-specific RNA	FALSE	0.0083904	0.000967291	0	SV	FALSE	No_QTL	Monocyte
ENSG00000257242:LINC01619	Celltype-specific RNA	FALSE	0.0116767	0.00162119	0	SV	FALSE	No_QTL	Monocyte
ENSG00000257267:ZNF271P	Celltype-specific RNA	FALSE	0.012127	0.000645948	0	SNP	FALSE	No_QTL	Monocyte
ENSG00000257557:PPP1R12A-AS1	Celltype-specific RNA	FALSE	0.0376646	0.000335898	0	SV	FALSE	No_QTL	Monocyte
ENSG00000257569:GSTP1P1	Celltype-specific RNA	FALSE	0.00586145	0.00163157	0	SNP	FALSE	No_QTL	Monocyte
ENSG00000257594:GALNT4	Celltype-specific RNA	FALSE	0.00363952	0.000159464	0	SV	FALSE	No_QTL	Monocyte
ENSG00000257595:LINC02356	Celltype-specific RNA	FALSE	0.00267595	0.000571957	0	SV	FALSE	No_QTL	Monocyte
ENSG00000257698:GIHCG	Celltype-specific RNA	FALSE	0.0138046	0.0010906	0	SNP	FALSE	No_QTL	Monocyte
ENSG00000257702:LBX2-AS1	Celltype-specific RNA	FALSE	0.0230784	0.0006545	0	SNP	FALSE	No_QTL	Monocyte
ENSG00000257704:INAFM1	Celltype-specific RNA	FALSE	0.0321385	0.000904422	0	SNP	FALSE	No_QTL	Monocyte
ENSG00000257727:CNPY2	Celltype-specific RNA	FALSE	0.0282077	0.00188209	0	SNP	FALSE	No_QTL	Monocyte
ENSG00000257800:FNBP1P1	Celltype-specific RNA	FALSE	0.0145944	0.00218134	0	SNP	FALSE	No_QTL	Monocyte
ENSG00000257847:LSM3P2	Celltype-specific RNA	TRUE	0.00676412	3.20799e-07	1	SNP	FALSE	SNP-only_QTL	Monocyte
ENSG00000257913:DDN-AS1	Celltype-specific RNA	FALSE	0.016385	0.000629927	0	SNP	FALSE	No_QTL	Monocyte
ENSG00000257924:LINC02416	Celltype-specific RNA	TRUE	0.000447677	4.53493e-06	0	SNP	FALSE	SNP-only_QTL	Monocyte
ENSG00000257949:TEN1	Celltype-specific RNA	FALSE	0.0122648	0.00106561	0	SNP	FALSE	No_QTL	Monocyte
ENSG00000257950:P2RX5-TAX1BP3	Celltype-specific RNA	TRUE	0.00493792	9.95878e-05	0	SNP	FALSE	SNP-only_QTL	Monocyte
ENSG00000257966:OLA1P3	Celltype-specific RNA	FALSE	0.00174637	0.00124952	0	SNP	FALSE	No_QTL	Monocyte
ENSG00000258057:BCDIN3D-AS1	Celltype-specific RNA	TRUE	1.82166e-06	0.000623101	0	SV	FALSE	SV-QTL_noncausal	Monocyte
ENSG00000258159:IMMP1LP2	Celltype-specific RNA	FALSE	0.0356734	0.000504651	0	SV	FALSE	No_QTL	Monocyte
ENSG00000258227:CLEC5A	Celltype-specific RNA	TRUE	0.000472872	2.50199e-05	0	SNP	FALSE	SNP-only_QTL	Monocyte
ENSG00000258289:CHURC1	Celltype-specific RNA	TRUE	0.00162392	1.10115e-08	1	SNP	FALSE	SNP-only_QTL	Monocyte
ENSG00000258325:ITFG2-AS1	Celltype-specific RNA	FALSE	0.00462916	0.000695856	0	SNP	FALSE	No_QTL	Monocyte
ENSG00000258359:PCNPP1	Celltype-specific RNA	FALSE	0.00567957	0.000372659	0	SNP	FALSE	No_QTL	Monocyte
ENSG00000258429:PDF	Celltype-specific RNA	FALSE	0.0233778	0.000475809	0	SNP	FALSE	No_QTL	Monocyte
ENSG00000258441:LINC00641	Celltype-specific RNA	FALSE	0.00280894	0.000439382	0	SNP	FALSE	No_QTL	Monocyte
ENSG00000258469:CHMP4BP1	Celltype-specific RNA	FALSE	0.00139457	0.000118116	0	SNP	FALSE	No_QTL	Monocyte
ENSG00000258479:LINC00640	Celltype-specific RNA	FALSE	0.0248457	0.000461403	0	SNP	FALSE	No_QTL	Monocyte
ENSG00000258498:DIO3OS	Celltype-specific RNA	TRUE	5.44527e-05	3.72897e-08	1	SNP	FALSE	SV-QTL_noncausal	Monocyte
ENSG00000258588:TRIM6-TRIM34	Celltype-specific RNA	FALSE	0.0238775	0.000695979	0	SNP	FALSE	No_QTL	Monocyte
ENSG00000258608:DNAJC19P9	Celltype-specific RNA	FALSE	0.046091	0.000623968	0	SNP	FALSE	No_QTL	Monocyte
ENSG00000258644:SYNJ2BP-COX16	Celltype-specific RNA	FALSE	0.0198272	0.000797055	0	SNP	FALSE	No_QTL	Monocyte
ENSG00000258645:HSPE1P2	Celltype-specific RNA	FALSE	0.0169103	0.000327487	0	SNP	FALSE	No_QTL	Monocyte
ENSG00000258655:ARHGAP5-AS1	Celltype-specific RNA	FALSE	0.0193831	0.000643289	0	SNP	FALSE	No_QTL	Monocyte
ENSG00000258659:TRIM34	Celltype-specific RNA	FALSE	0.0235183	0.000610439	0	SNP	FALSE	No_QTL	Monocyte
ENSG00000258684:BMS1P16	Celltype-specific RNA	TRUE	0.00740333	4.60234e-05	0	SNP	FALSE	SNP-only_QTL	Monocyte
ENSG00000258692:SALL4P7	Celltype-specific RNA	TRUE	0.0556644	4.93979e-08	1	SNP	FALSE	SNP-only_QTL	Monocyte
ENSG00000258704:SRP54-AS1	Celltype-specific RNA	FALSE	0.00648802	0.000321841	0	SNP	FALSE	No_QTL	Monocyte
ENSG00000258722:CKAP2P1	Celltype-specific RNA	TRUE	0.00774479	1.88832e-05	0	SNP	FALSE	SNP-only_QTL	Monocyte
ENSG00000258724:PINX1	Celltype-specific RNA	FALSE	0.0397031	0.000501083	0	SNP	FALSE	No_QTL	Monocyte
ENSG00000258819:LINC02289	Celltype-specific RNA	TRUE	0.000234415	4.99159e-06	0	SNP	FALSE	SNP-only_QTL	Monocyte
ENSG00000258839:MC1R	Celltype-specific RNA	FALSE	0.00174323	0.000926609	0	SNP	FALSE	No_QTL	Monocyte
ENSG00000258890:CEP95	Celltype-specific RNA	FALSE	0.0499293	0.000210421	0	SV	FALSE	No_QTL	Monocyte
ENSG00000258967:HMGN1P3	Celltype-specific RNA	FALSE	0.000337091	0.000541534	0	SV	FALSE	No_QTL	Monocyte
ENSG00000259000:DOCK11P1	Celltype-specific RNA	TRUE	0.0168342	5.99823e-05	0	SNP	FALSE	SNP-only_QTL	Monocyte
ENSG00000259040:BLOC1S5-TXNDC5	Celltype-specific RNA	TRUE	0.0429472	4.23494e-05	0	SNP	FALSE	SNP-only_QTL	Monocyte
ENSG00000259051:HNRNPUP1	Celltype-specific RNA	FALSE	0.0042582	0.00119409	0	SNP	FALSE	No_QTL	Monocyte
ENSG00000259054:LINC02332	Celltype-specific RNA	TRUE	0.00633525	1.6016e-05	0	SNP	FALSE	SNP-only_QTL	Monocyte
ENSG00000259070:LINC00639	Celltype-specific RNA	TRUE	0.0183624	3.86865e-05	0	SNP	FALSE	SNP-only_QTL	Monocyte
ENSG00000259075:POC1B-GALNT4	Celltype-specific RNA	FALSE	0.00632052	0.00015821	0	SV	FALSE	No_QTL	Monocyte
ENSG00000259112:NDUFC2-KCTD14	Celltype-specific RNA	FALSE	0.0369906	0.00122525	0	SNP	FALSE	No_QTL	Monocyte
ENSG00000259158:ADAM20P1	Celltype-specific RNA	TRUE	0.00316287	3.68475e-06	0	SNP	FALSE	SNP-only_QTL	Monocyte
ENSG00000259205:PRKXP1	Celltype-specific RNA	TRUE	0.00153536	3.69123e-05	0	SNP	FALSE	SNP-only_QTL	Monocyte
ENSG00000259225:LINC02345	Celltype-specific RNA	FALSE	0.023944	0.000511162	0	SNP	FALSE	No_QTL	Monocyte
ENSG00000259230:LINC02323	Celltype-specific RNA	FALSE	0.00094458	0.00027973	0	SNP	FALSE	No_QTL	Monocyte
ENSG00000259291:ZNF710-AS1	Celltype-specific RNA	FALSE	0.0120956	0.000695229	0	SNP	FALSE	No_QTL	Monocyte
ENSG00000259330:INAFM2	Celltype-specific RNA	TRUE	0.00401028	3.97014e-05	0	SNP	FALSE	SNP-only_QTL	Monocyte
ENSG00000259332:ST20-MTHFS	Celltype-specific RNA	FALSE	0.0318198	0.000576114	0	SNP	FALSE	No_QTL	Monocyte
ENSG00000259343:TMC3-AS1	Celltype-specific RNA	FALSE	0.0719394	0.000156409	0	SNP	FALSE	No_QTL	Monocyte
ENSG00000259374:NDUFB4P11	Celltype-specific RNA	FALSE	0.000836627	0.00077322	0	SNP	FALSE	No_QTL	Monocyte
ENSG00000259384:GH1	Celltype-specific RNA	FALSE	0.00839119	0.000732471	0	SNP	FALSE	No_QTL	Monocyte
ENSG00000259399:TGIF2-RAB5IF	Celltype-specific RNA	TRUE	0.0136566	2.70304e-05	0	SNP	FALSE	SNP-only_QTL	Monocyte
ENSG00000259419:HNRNPCP3	Celltype-specific RNA	TRUE	0.00291046	6.23855e-05	0	SNP	FALSE	SNP-only_QTL	Monocyte
ENSG00000259431:THTPA	Celltype-specific RNA	FALSE	0.00876551	0.00128814	0	SNP	FALSE	No_QTL	Monocyte
ENSG00000259439:LINC01833	Celltype-specific RNA	TRUE	0.00468128	3.2431e-09	1	SNP	FALSE	SNP-only_QTL	Monocyte
ENSG00000259467:NDUFAF4P1	Celltype-specific RNA	FALSE	0.0336147	0.00306069	0	SNP	FALSE	No_QTL	Monocyte
ENSG00000259494:MRPL46	Celltype-specific RNA	FALSE	0.00829647	0.00114984	0	SNP	FALSE	No_QTL	Monocyte
ENSG00000259577:CERNA1	Celltype-specific RNA	FALSE	0.04947	0.000366408	0	SNP	FALSE	No_QTL	Monocyte
ENSG00000259590:LINC02244	Celltype-specific RNA	TRUE	0.000151512	1.06065e-05	0	SNP	FALSE	SNP-only_QTL	Monocyte
ENSG00000259642:ST20-AS1	Celltype-specific RNA	TRUE	0.00165164	3.80829e-05	0	SNP	FALSE	SNP-only_QTL	Monocyte
ENSG00000259673:IQCH-AS1	Celltype-specific RNA	FALSE	0.000269195	0.000150745	0	SNP	FALSE	No_QTL	Monocyte
ENSG00000259687:LINC01220	Celltype-specific RNA	FALSE	0.011432	0.00138809	0	SNP	FALSE	No_QTL	Monocyte
ENSG00000259706:HSP90B2P	Celltype-specific RNA	TRUE	0.0132648	5.12274e-05	0	SNP	FALSE	SNP-only_QTL	Monocyte
ENSG00000259717:LINC00677	Celltype-specific RNA	FALSE	0.00076186	0.000468455	0	SNP	FALSE	No_QTL	Monocyte
ENSG00000259719:LINC02284	Celltype-specific RNA	TRUE	0.000616288	3.87046e-05	0	SNP	FALSE	SNP-only_QTL	Monocyte
ENSG00000259724:LINC01581	Celltype-specific RNA	TRUE	0.00012312	1.1703e-05	0	SNP	FALSE	SNP-only_QTL	Monocyte
ENSG00000259781:HMGB1P6	Celltype-specific RNA	FALSE	0.0119501	0.000202916	0	SNP	FALSE	No_QTL	Monocyte
ENSG00000259837:LINC01904	Celltype-specific RNA	FALSE	0.0142152	0.000162769	0	SV	FALSE	No_QTL	Monocyte
ENSG00000259956:RBM15B	Celltype-specific RNA	FALSE	0.0236181	0.00246527	0	SNP	FALSE	No_QTL	Monocyte
ENSG00000260034:LCMT1-AS2	Celltype-specific RNA	TRUE	0.00185498	6.53421e-06	0	SNP	FALSE	SNP-only_QTL	Monocyte
ENSG00000260087:PCMTD1P2	Celltype-specific RNA	TRUE	5.71653e-05	1.6735e-05	0	SNP	FALSE	SV-QTL_noncausal	Monocyte
ENSG00000260097:SPDYE6	Celltype-specific RNA	TRUE	0.0102805	7.50192e-05	0	SNP	FALSE	SNP-only_QTL	Monocyte
ENSG00000260135:MMP2-AS1	Celltype-specific RNA	TRUE	0.000224318	7.52856e-08	1	SNP	FALSE	SNP-only_QTL	Monocyte
ENSG00000260172:LINC01413	Celltype-specific RNA	TRUE	0.00997943	3.27322e-05	0	SNP	FALSE	SNP-only_QTL	Monocyte
ENSG00000260219:CD2BP2-DT	Celltype-specific RNA	TRUE	0.000880834	1.54471e-06	1	SNP	FALSE	SNP-only_QTL	Monocyte
ENSG00000260231:KDM7A-DT	Celltype-specific RNA	FALSE	0.0631668	0.000522101	0	SNP	FALSE	No_QTL	Monocyte
ENSG00000260238:PMF1-BGLAP	Celltype-specific RNA	FALSE	0.00560118	0.00106109	0	SNP	FALSE	No_QTL	Monocyte
ENSG00000260260:SNHG19	Celltype-specific RNA	FALSE	0.00107716	0.000500465	0	SNP	FALSE	No_QTL	Monocyte
ENSG00000260314:MRC1	Celltype-specific RNA	FALSE	0.0172313	0.00013464	0	SNP	FALSE	No_QTL	Monocyte
ENSG00000260318:COX6CP1	Celltype-specific RNA	TRUE	0.016347	4.1534e-06	0	SNP	FALSE	SNP-only_QTL	Monocyte
ENSG00000260420:LINC02182	Celltype-specific RNA	FALSE	0.000153239	0.000128215	0	SNP	FALSE	No_QTL	Monocyte
ENSG00000260423:LINC02367	Celltype-specific RNA	TRUE	5.10724e-05	4.32759e-06	0	SNP	FALSE	SV-QTL_noncausal	Monocyte
ENSG00000260439:LMF1-AS1	Celltype-specific RNA	TRUE	0.000983512	2.87615e-05	0	SNP	FALSE	SNP-only_QTL	Monocyte
ENSG00000260452:TPRKBP2	Celltype-specific RNA	TRUE	0.0305905	9.65991e-05	0	SNP	FALSE	SNP-only_QTL	Monocyte
ENSG00000260490:MYL12BP1	Celltype-specific RNA	FALSE	0.00921118	0.00199294	0	SNP	FALSE	No_QTL	Monocyte
ENSG00000260528:FAM157C	Celltype-specific RNA	TRUE	8.54378e-05	0.000646034	0	SNP	FALSE	SV-QTL_noncausal	Monocyte
ENSG00000260565:ERVK13-1	Celltype-specific RNA	FALSE	0.00969633	0.00122916	0	SNP	FALSE	No_QTL	Monocyte
ENSG00000260630:SNAI3-AS1	Celltype-specific RNA	FALSE	0.00431393	0.000255171	0	SNP	FALSE	No_QTL	Monocyte
ENSG00000260762:ACSM5P1	Celltype-specific RNA	TRUE	0.00938997	2.2553e-05	0	SNP	FALSE	SNP-only_QTL	Monocyte
ENSG00000260785:CASC17	Celltype-specific RNA	FALSE	0.00315319	0.000286449	0	SNP	FALSE	No_QTL	Monocyte
ENSG00000260868:LINC01960	Celltype-specific RNA	TRUE	0.0111209	1.54859e-06	0	SNP	FALSE	SNP-only_QTL	Monocyte
ENSG00000260886:TAT-AS1	Celltype-specific RNA	FALSE	0.0343983	0.000555279	0	SNP	FALSE	No_QTL	Monocyte
ENSG00000260898:ADPGK-AS1	Celltype-specific RNA	FALSE	0.00270879	0.00232753	0	SNP	FALSE	No_QTL	Monocyte
ENSG00000260924:LINC01311	Celltype-specific RNA	FALSE	0.0133022	0.000833925	0	SNP	FALSE	No_QTL	Monocyte
ENSG00000260942:CAPN10-DT	Celltype-specific RNA	FALSE	0.00434188	0.000828337	0	SNP	FALSE	No_QTL	Monocyte
ENSG00000260943:LINC02555	Celltype-specific RNA	FALSE	0.00214721	0.000123081	0	SNP	FALSE	No_QTL	Monocyte
ENSG00000261040:WFDC21P	Celltype-specific RNA	FALSE	0.00645688	0.0012033	0	SV	FALSE	No_QTL	Monocyte
ENSG00000261126:RBFADN	Celltype-specific RNA	FALSE	0.00434335	0.000221218	0	SNP	FALSE	No_QTL	Monocyte
ENSG00000261175:LINC02188	Celltype-specific RNA	TRUE	0.00927013	2.1721e-05	0	SNP	FALSE	SNP-only_QTL	Monocyte
ENSG00000261183:SPINT1-AS1	Celltype-specific RNA	FALSE	0.0290287	0.00199723	0	SNP	FALSE	No_QTL	Monocyte
ENSG00000261236:BOP1	Celltype-specific RNA	TRUE	0.00307275	2.30207e-05	0	SNP	FALSE	SNP-only_QTL	Monocyte
ENSG00000261282:SOD1P2	Celltype-specific RNA	TRUE	0.00041278	6.17433e-06	0	SNP	FALSE	SNP-only_QTL	Monocyte
ENSG00000261326:LINC01355	Celltype-specific RNA	TRUE	0.018028	9.2248e-06	0	SNP	FALSE	SNP-only_QTL	Monocyte
ENSG00000261377:PDCD6IPP2	Celltype-specific RNA	FALSE	0.0111807	0.00235165	0	SNP	FALSE	No_QTL	Monocyte
ENSG00000261408:TEN1-CDK3	Celltype-specific RNA	FALSE	0.00990755	0.000399954	0	SNP	FALSE	No_QTL	Monocyte
ENSG00000261423:TMEM202-AS1	Celltype-specific RNA	FALSE	0.0477688	0.000331881	0	SNP	FALSE	No_QTL	Monocyte
ENSG00000261453:LINC01735	Celltype-specific RNA	TRUE	0.013522	2.90091e-05	0	SNP	FALSE	SNP-only_QTL	Monocyte
ENSG00000261455:LINC01003	Celltype-specific RNA	FALSE	0.00708526	0.000969185	0	SNP	FALSE	No_QTL	Monocyte
ENSG00000261480:GOLGA8M	Celltype-specific RNA	FALSE	0.0367972	0.00010948	0	SNP	FALSE	No_QTL	Monocyte
ENSG00000261485:PAN3-AS1	Celltype-specific RNA	FALSE	0.000690521	0.000342082	0	SNP	FALSE	No_QTL	Monocyte
ENSG00000261488:TBILA	Celltype-specific RNA	FALSE	0.016477	0.000659385	0	SNP	FALSE	No_QTL	Monocyte
ENSG00000261556:SMG1P7	Celltype-specific RNA	FALSE	0.00361833	0.000120139	0	SNP	FALSE	No_QTL	Monocyte
ENSG00000261609:GAN	Celltype-specific RNA	FALSE	0.0138521	0.000568538	0	SNP	FALSE	No_QTL	Monocyte
ENSG00000261612:SUB1P3	Celltype-specific RNA	FALSE	0.00536598	0.00111154	0	SNP	FALSE	No_QTL	Monocyte
ENSG00000261615:LINC01858	Celltype-specific RNA	TRUE	4.43865e-06	0.00237764	0	SV	FALSE	SV-QTL_noncausal	Monocyte
ENSG00000261645:DISC1FP1	Celltype-specific RNA	FALSE	0.00225124	0.000261503	0	SNP	FALSE	No_QTL	Monocyte
ENSG00000261647:IMPDH1P11	Celltype-specific RNA	TRUE	9.34369e-06	1.29476e-05	0	SV	FALSE	SV-QTL_noncausal	Monocyte
ENSG00000261679:ATP5PDP1	Celltype-specific RNA	FALSE	0.00692291	0.000608554	0	SNP	FALSE	No_QTL	Monocyte
ENSG00000261771:DNAAF4-CCPG1	Celltype-specific RNA	FALSE	0.0157563	0.000709841	0	SNP	FALSE	No_QTL	Monocyte
ENSG00000261794:GOLGA8H	Celltype-specific RNA	TRUE	0.00319199	1.60576e-06	0	SNP	FALSE	SNP-only_QTL	Monocyte
ENSG00000261803:LINC02140	Celltype-specific RNA	FALSE	0.00749789	0.000180674	0	SNP	FALSE	No_QTL	Monocyte
ENSG00000261824:LINC00662	Celltype-specific RNA	FALSE	0.0436509	0.000887397	0	SNP	FALSE	No_QTL	Monocyte
ENSG00000261857:MIA	Celltype-specific RNA	TRUE	0.00759451	2.68635e-05	0	SNP	FALSE	SNP-only_QTL	Monocyte
ENSG00000262074:SNORD3B-2	Celltype-specific RNA	FALSE	0.0181651	0.000129983	0	SNP	FALSE	No_QTL	Monocyte
ENSG00000262097:LINC02185	Celltype-specific RNA	FALSE	0.0144579	0.000854962	0	SNP	FALSE	No_QTL	Monocyte
ENSG00000262154:EIF1P4	Celltype-specific RNA	FALSE	0.00170707	0.000544895	0	SNP	FALSE	No_QTL	Monocyte
ENSG00000262246:CORO7	Celltype-specific RNA	FALSE	0.0199125	0.000442356	0	SNP	FALSE	No_QTL	Monocyte
ENSG00000262406:MMP12	Celltype-specific RNA	TRUE	2.60554e-05	3.16024e-07	1	SNP	FALSE	SV-QTL_noncausal	Monocyte
ENSG00000262468:LINC01569	Celltype-specific RNA	FALSE	0.0181865	0.000500574	0	SNP	FALSE	No_QTL	Monocyte
ENSG00000262519:TXNP4	Celltype-specific RNA	TRUE	0.00279007	2.68581e-05	0	SNP	FALSE	SNP-only_QTL	Monocyte
ENSG00000262585:LINC01979	Celltype-specific RNA	TRUE	0.000669938	1.07339e-05	0	SNP	FALSE	SNP-only_QTL	Monocyte
ENSG00000262814:MRPL12	Celltype-specific RNA	TRUE	0.000597539	7.0853e-05	0	SNP	FALSE	SNP-only_QTL	Monocyte
ENSG00000262874:C19orf84	Celltype-specific RNA	FALSE	0.000604038	0.000443649	0	SNP	FALSE	No_QTL	Monocyte
ENSG00000262902:MTCO1P40	Celltype-specific RNA	TRUE	6.35273e-05	0.000758753	0	SNP	FALSE	SV-QTL_noncausal	Monocyte
ENSG00000263001:GTF2I	Celltype-specific RNA	FALSE	0.00144744	0.000356406	0	SNP	FALSE	No_QTL	Monocyte
ENSG00000263002:ZNF234	Celltype-specific RNA	FALSE	0.000785538	0.000210553	0	SNP	FALSE	No_QTL	Monocyte
ENSG00000263069:RNF213-AS1	Celltype-specific RNA	FALSE	0.000543608	0.000876545	0	SV	FALSE	No_QTL	Monocyte
ENSG00000263142:LRRC37A17P	Celltype-specific RNA	FALSE	0.0150209	0.00200334	0	SV	FALSE	No_QTL	Monocyte
ENSG00000263232:ATP5F1AP3	Celltype-specific RNA	FALSE	0.0275218	0.00111822	0	SNP	FALSE	No_QTL	Monocyte
ENSG00000263266:RPS7P1	Celltype-specific RNA	FALSE	0.0237854	0.000297676	0	SNP	FALSE	No_QTL	Monocyte
ENSG00000263327:TAPT1-AS1	Celltype-specific RNA	FALSE	0.0573374	0.00127075	0	SNP	FALSE	No_QTL	Monocyte
ENSG00000263426:RN7SL471P	Celltype-specific RNA	TRUE	9.90779e-05	0.000219015	0	SV	FALSE	SV-QTL_noncausal	Monocyte
ENSG00000263465:SRSF8	Celltype-specific RNA	FALSE	0.0285594	0.00359808	0	SNP	FALSE	No_QTL	Monocyte
ENSG00000263563:UBBP4	Celltype-specific RNA	FALSE	0.00208896	0.000877692	0	SNP	FALSE	No_QTL	Monocyte
ENSG00000263815:RN7SL426P	Celltype-specific RNA	TRUE	0.000387933	3.02243e-07	1	SNP	FALSE	SNP-only_QTL	Monocyte
ENSG00000263846:CIAPIN1P	Celltype-specific RNA	TRUE	0.000203668	4.09809e-05	0	SNP	FALSE	SNP-only_QTL	Monocyte
ENSG00000263862:LINC01543	Celltype-specific RNA	FALSE	0.0283453	0.000289424	0	SNP	FALSE	No_QTL	Monocyte
ENSG00000263883:EEF1DP7	Celltype-specific RNA	FALSE	0.0230576	0.00129927	0	SV	FALSE	No_QTL	Monocyte
ENSG00000263934:SNORD3A	Celltype-specific RNA	FALSE	0.0115266	0.00333716	0	SNP	FALSE	No_QTL	Monocyte
ENSG00000263956:NBPF11	Celltype-specific RNA	TRUE	0.0109117	3.96469e-05	0	SNP	FALSE	SNP-only_QTL	Monocyte
ENSG00000263969:RN7SL678P	Celltype-specific RNA	FALSE	0.00561784	0.000688275	0	SNP	FALSE	No_QTL	Monocyte
ENSG00000264017:RN7SL336P	Celltype-specific RNA	FALSE	0.0122265	0.000859267	0	SNP	FALSE	No_QTL	Monocyte
ENSG00000264176:MAGOH2P	Celltype-specific RNA	FALSE	0.0227383	0.00107372	0	SNP	FALSE	No_QTL	Monocyte
ENSG00000264229:RNU4ATAC	Celltype-specific RNA	FALSE	0.00737182	0.000604838	0	SNP	FALSE	No_QTL	Monocyte
ENSG00000264278:ZNF236-DT	Celltype-specific RNA	FALSE	0.00547304	0.000106176	0	SNP	FALSE	No_QTL	Monocyte
ENSG00000264364:DYNLL2	Celltype-specific RNA	FALSE	0.00296634	0.00103164	0	SV	FALSE	No_QTL	Monocyte
ENSG00000264404:LINC02675	Celltype-specific RNA	FALSE	0.000292285	0.00112775	0	SNP	FALSE	No_QTL	Monocyte
ENSG00000264501:RN7SL731P	Celltype-specific RNA	FALSE	0.00925607	0.000159921	0	SNP	FALSE	No_QTL	Monocyte
ENSG00000264522:OTUD7B	Celltype-specific RNA	FALSE	0.0200596	0.000539777	0	SNP	FALSE	No_QTL	Monocyte
ENSG00000264575:LINC00526	Celltype-specific RNA	FALSE	0.0454566	0.000228183	0	SNP	FALSE	No_QTL	Monocyte
ENSG00000264589:MAPT-AS1	Celltype-specific RNA	FALSE	0.00109381	0.000291134	0	SNP	FALSE	No_QTL	Monocyte
ENSG00000264714:KIAA0895LP1	Celltype-specific RNA	TRUE	0.0190445	2.62911e-05	0	SNP	FALSE	SNP-only_QTL	Monocyte
ENSG00000264840:RN7SL404P	Celltype-specific RNA	TRUE	2.21186e-06	4.35153e-05	0	SV	FALSE	SV-QTL_noncausal	Monocyte
ENSG00000264910:RN7SL525P	Celltype-specific RNA	TRUE	6.34787e-05	0.000376031	0	SNP	FALSE	SV-QTL_noncausal	Monocyte
ENSG00000264954:PRR29-AS1	Celltype-specific RNA	FALSE	0.010319	0.000801684	0	SNP	FALSE	No_QTL	Monocyte
ENSG00000265018:AGAP12P	Celltype-specific RNA	FALSE	0.00860014	0.000181912	0	SNP	FALSE	No_QTL	Monocyte
ENSG00000265107:GJA5	Celltype-specific RNA	FALSE	0.00558174	0.00388063	0	SNP	FALSE	No_QTL	Monocyte
ENSG00000265123:RN7SL200P	Celltype-specific RNA	FALSE	0.000371722	0.000282737	0	SNP	FALSE	No_QTL	Monocyte
ENSG00000265148:TSPOAP1-AS1	Celltype-specific RNA	FALSE	0.00506589	0.000279549	0	SV	FALSE	No_QTL	Monocyte
ENSG00000265185:SNORD3B-1	Celltype-specific RNA	FALSE	0.00108109	0.000207018	0	SNP	FALSE	No_QTL	Monocyte
ENSG00000265273:PGDP1	Celltype-specific RNA	FALSE	0.0113309	0.000740048	0	SNP	FALSE	No_QTL	Monocyte
ENSG00000265354:TIMM23	Celltype-specific RNA	FALSE	0.0289068	0.00100843	0	SNP	FALSE	No_QTL	Monocyte
ENSG00000265366:GLUD1P2	Celltype-specific RNA	FALSE	0.00160479	0.000298132	0	SNP	FALSE	No_QTL	Monocyte
ENSG00000265402:RSL24D1P9	Celltype-specific RNA	TRUE	0.00255404	5.29229e-07	0	SNP	FALSE	SNP-only_QTL	Monocyte
ENSG00000265439:RN7SL811P	Celltype-specific RNA	TRUE	8.78603e-07	5.3237e-06	0	SV	FALSE	SV-QTL_noncausal	Monocyte
ENSG00000265491:RNF115	Celltype-specific RNA	FALSE	0.0234733	0.000242114	0	SV	FALSE	No_QTL	Monocyte
ENSG00000265666:RARA-AS1	Celltype-specific RNA	FALSE	0.00131252	0.000541704	0	SNP	FALSE	No_QTL	Monocyte
ENSG00000265692:LINC01970	Celltype-specific RNA	TRUE	0.00076677	2.87404e-05	0	SNP	FALSE	SNP-only_QTL	Monocyte
ENSG00000265802:RN7SL49P	Celltype-specific RNA	FALSE	0.00715607	0.000152693	0	SNP	FALSE	No_QTL	Monocyte
ENSG00000265888:DSCAS	Celltype-specific RNA	FALSE	0.016759	0.000467602	0	SNP	FALSE	No_QTL	Monocyte
ENSG00000265972:TXNIP	Celltype-specific RNA	FALSE	0.00751636	0.00160815	0	SV	FALSE	No_QTL	Monocyte
ENSG00000266074:BAHCC1	Celltype-specific RNA	FALSE	0.000165484	0.00035094	0	SV	FALSE	No_QTL	Monocyte
ENSG00000266274:RN7SL138P	Celltype-specific RNA	FALSE	0.00640678	0.000391818	0	SNP	FALSE	No_QTL	Monocyte
ENSG00000266282:UBL5P2	Celltype-specific RNA	FALSE	0.0016859	0.000594407	0	SNP	FALSE	No_QTL	Monocyte
ENSG00000266296:ARIH2P1	Celltype-specific RNA	FALSE	0.000303056	0.00152928	0	SNP	FALSE	No_QTL	Monocyte
ENSG00000266338:NBPF15	Celltype-specific RNA	FALSE	0.0114081	0.00299127	0	SV	FALSE	No_QTL	Monocyte
ENSG00000266357:LINC02074	Celltype-specific RNA	TRUE	0.000186773	1.92621e-06	0	SNP	FALSE	SNP-only_QTL	Monocyte
ENSG00000266402:SNHG25	Celltype-specific RNA	FALSE	0.0342586	0.00142028	0	SV	FALSE	No_QTL	Monocyte
ENSG00000266563:EIF1P5	Celltype-specific RNA	TRUE	0.00736198	8.29738e-05	0	SNP	FALSE	SNP-only_QTL	Monocyte
ENSG00000266714:MYO15B	Celltype-specific RNA	TRUE	0.00624551	4.88769e-06	0	SNP	FALSE	SNP-only_QTL	Monocyte
ENSG00000266777:SH3GL1P1	Celltype-specific RNA	TRUE	0.00997138	5.8021e-05	0	SNP	FALSE	SNP-only_QTL	Monocyte
ENSG00000266853:ITM2BP1	Celltype-specific RNA	FALSE	0.000861984	0.00024602	0	SNP	FALSE	No_QTL	Monocyte
ENSG00000266989:FTLP5	Celltype-specific RNA	TRUE	0.007879	9.76954e-06	0	SNP	FALSE	SNP-only_QTL	Monocyte
ENSG00000266992:DHX40P1	Celltype-specific RNA	FALSE	0.036603	0.000831796	0	SV	FALSE	No_QTL	Monocyte
ENSG00000267041:ZNF850	Celltype-specific RNA	TRUE	0.0295058	1.46722e-05	0	SNP	FALSE	SNP-only_QTL	Monocyte
ENSG00000267080:ASB16-AS1	Celltype-specific RNA	FALSE	0.00060078	0.000338044	0	SNP	FALSE	No_QTL	Monocyte
ENSG00000267100:ILF3-DT	Celltype-specific RNA	TRUE	0.00472718	1.48219e-05	0	SNP	FALSE	SNP-only_QTL	Monocyte
ENSG00000267106:ZNF561-AS1	Celltype-specific RNA	FALSE	0.0076285	0.000449536	0	SV	FALSE	No_QTL	Monocyte
ENSG00000267119:RPL10P15	Celltype-specific RNA	FALSE	0.00673186	0.000707143	0	SNP	FALSE	No_QTL	Monocyte
ENSG00000267216:ZNF8-ERVK3-1	Celltype-specific RNA	FALSE	0.0143917	0.00387814	0	SNP	FALSE	No_QTL	Monocyte
ENSG00000267252:LINC01255	Celltype-specific RNA	TRUE	0.00209561	5.3954e-07	0	SNP	FALSE	SNP-only_QTL	Monocyte
ENSG00000267254:ZNF790-AS1	Celltype-specific RNA	FALSE	0.00892281	0.00107118	0	SNP	FALSE	No_QTL	Monocyte
ENSG00000267272:LINC01140	Celltype-specific RNA	FALSE	0.0601169	0.000139092	0	SV	FALSE	No_QTL	Monocyte
ENSG00000267296:CEBPA-DT	Celltype-specific RNA	FALSE	0.0401923	0.000383414	0	SNP	FALSE	No_QTL	Monocyte
ENSG00000267321:SNHG30	Celltype-specific RNA	TRUE	0.029386	5.65141e-05	0	SNP	FALSE	SNP-only_QTL	Monocyte
ENSG00000267322:SNHG22	Celltype-specific RNA	FALSE	0.00803354	0.000141317	0	SNP	FALSE	No_QTL	Monocyte
ENSG00000267365:KCNJ2-AS1	Celltype-specific RNA	FALSE	0.02076	0.000779118	0	SNP	FALSE	No_QTL	Monocyte
ENSG00000267508:ZNF285	Celltype-specific RNA	TRUE	9.57038e-06	0.000123612	0	SV	FALSE	SV-QTL_noncausal	Monocyte
ENSG00000267532:MIR497HG	Celltype-specific RNA	TRUE	0.00445215	3.9944e-06	0	SNP	FALSE	SNP-only_QTL	Monocyte
ENSG00000267673:FDX2	Celltype-specific RNA	TRUE	0.00742034	5.72882e-05	0	SNP	FALSE	SNP-only_QTL	Monocyte
ENSG00000267717:SRSF10P1	Celltype-specific RNA	FALSE	0.00741967	0.000112299	0	SNP	FALSE	No_QTL	Monocyte
ENSG00000267719:LINC02078	Celltype-specific RNA	TRUE	0.00120537	7.52874e-05	0	SV	FALSE	SNP-only_QTL	Monocyte
ENSG00000267779:LINC01533	Celltype-specific RNA	TRUE	0.000985346	8.8207e-06	0	SNP	FALSE	SNP-only_QTL	Monocyte
ENSG00000267796:LIN37	Celltype-specific RNA	FALSE	0.00826882	0.00024245	0	SNP	FALSE	No_QTL	Monocyte
ENSG00000267799:MAN1A2P1	Celltype-specific RNA	FALSE	0.000225532	0.000290788	0	SV	FALSE	No_QTL	Monocyte
ENSG00000267809:NDUFV2P1	Celltype-specific RNA	TRUE	9.4963e-06	0.000193283	0	SNP	FALSE	SV-QTL_noncausal	Monocyte
ENSG00000267855:NDUFA7	Celltype-specific RNA	TRUE	0.00103139	4.38399e-05	0	SNP	FALSE	SNP-only_QTL	Monocyte
ENSG00000267858:MZF1-AS1	Celltype-specific RNA	FALSE	0.0112091	0.000103334	0	SNP	FALSE	No_QTL	Monocyte
ENSG00000268001:CARD8-AS1	Celltype-specific RNA	TRUE	0.00899271	2.73536e-05	0	SNP	FALSE	SNP-only_QTL	Monocyte
ENSG00000268043:NBPF12	Celltype-specific RNA	TRUE	0.000170162	9.78953e-05	0	SNP	FALSE	SNP-only_QTL	Monocyte
ENSG00000268412:TRMT112P6	Celltype-specific RNA	FALSE	0.00902318	0.00103887	0	SNP	FALSE	No_QTL	Monocyte
ENSG00000268433:MTDHP3	Celltype-specific RNA	TRUE	8.91526e-05	6.94959e-06	0	SNP	FALSE	SV-QTL_noncausal	Monocyte
ENSG00000268804:LINC02132	Celltype-specific RNA	TRUE	0.00298386	2.25885e-05	0	SNP	FALSE	SNP-only_QTL	Monocyte
ENSG00000268949:MRPS17P1	Celltype-specific RNA	FALSE	0.017993	0.00024091	0	SNP	FALSE	No_QTL	Monocyte
ENSG00000268996:MAN1B1-DT	Celltype-specific RNA	FALSE	0.00206929	0.000139575	0	SNP	FALSE	No_QTL	Monocyte
ENSG00000269019:HOMER3-AS1	Celltype-specific RNA	TRUE	0.00437257	1.77713e-06	0	SNP	FALSE	SNP-only_QTL	Monocyte
ENSG00000269220:LINC00528	Celltype-specific RNA	FALSE	0.0214475	0.00142256	0	SNP	FALSE	No_QTL	Monocyte
ENSG00000269293:ZSCAN16-AS1	Celltype-specific RNA	FALSE	0.0125272	0.0040174	0	SNP	FALSE	No_QTL	Monocyte
ENSG00000269343:ZNF587B	Celltype-specific RNA	FALSE	0.00930473	0.00086812	0	SNP	FALSE	No_QTL	Monocyte
ENSG00000269404:SPIB	Celltype-specific RNA	FALSE	0.00904325	0.000164768	0	SNP	FALSE	No_QTL	Monocyte
ENSG00000269692:FKBP4P2	Celltype-specific RNA	TRUE	0.0130194	1.441e-06	0	SNP	FALSE	SNP-only_QTL	Monocyte
ENSG00000269713:NBPF9	Celltype-specific RNA	FALSE	0.0131263	0.00132315	0	SNP	FALSE	No_QTL	Monocyte
ENSG00000269720:CCDC194	Celltype-specific RNA	FALSE	0.000479508	0.000283157	0	SNP	FALSE	No_QTL	Monocyte
ENSG00000269776:DPPA5P1	Celltype-specific RNA	TRUE	0.0215388	1.9841e-05	0	SNP	FALSE	SNP-only_QTL	Monocyte
ENSG00000269793:ZIM2-AS1	Celltype-specific RNA	FALSE	0.0051432	0.000743505	0	SNP	FALSE	No_QTL	Monocyte
ENSG00000269821:KCNQ1OT1	Celltype-specific RNA	FALSE	0.00654953	0.000178422	0	SNP	FALSE	No_QTL	Monocyte
ENSG00000269858:EGLN2	Celltype-specific RNA	TRUE	0.000843471	1.19444e-05	0	SNP	FALSE	SNP-only_QTL	Monocyte
ENSG00000269893:SNHG8	Celltype-specific RNA	TRUE	0.00945665	3.6794e-09	1	SNP	FALSE	SNP-only_QTL	Monocyte
ENSG00000269955:FMC1-LUC7L2	Celltype-specific RNA	TRUE	0.0187658	5.8724e-06	0	SNP	FALSE	SNP-only_QTL	Monocyte
ENSG00000269956:MKNK1-AS1	Celltype-specific RNA	FALSE	0.0620735	0.000673878	0	SNP	FALSE	No_QTL	Monocyte
ENSG00000270011:ZNF559-ZNF177	Celltype-specific RNA	TRUE	8.43277e-05	0.000173817	0	SV	FALSE	SV-QTL_noncausal	Monocyte
ENSG00000270084:GAS5-AS1	Celltype-specific RNA	TRUE	0.0061561	4.27504e-05	0	SNP	FALSE	SNP-only_QTL	Monocyte
ENSG00000270106:TSNAX-DISC1	Celltype-specific RNA	FALSE	0.0257414	0.000359662	0	SNP	FALSE	No_QTL	Monocyte
ENSG00000270136:MICOS10-NBL1	Celltype-specific RNA	FALSE	0.0207117	0.00159998	0	SNP	FALSE	No_QTL	Monocyte
ENSG00000270141:TERC	Celltype-specific RNA	FALSE	0.00562262	0.00196304	0	SNP	FALSE	No_QTL	Monocyte
ENSG00000270164:LINC01480	Celltype-specific RNA	FALSE	0.00829651	0.000711802	0	SNP	FALSE	No_QTL	Monocyte
ENSG00000270170:NCBP2AS2	Celltype-specific RNA	FALSE	0.00274998	0.000344302	0	SNP	FALSE	No_QTL	Monocyte
ENSG00000270181:BIVM-ERCC5	Celltype-specific RNA	FALSE	0.0358361	0.000522318	0	SNP	FALSE	No_QTL	Monocyte
ENSG00000270231:NBPF8	Celltype-specific RNA	TRUE	0.0100142	2.89662e-05	0	SNP	FALSE	SNP-only_QTL	Monocyte
ENSG00000270258:DUXAP4	Celltype-specific RNA	FALSE	0.0522587	0.00015218	0	SNP	FALSE	No_QTL	Monocyte
ENSG00000270264:NDUFB8P2	Celltype-specific RNA	FALSE	0.0118556	0.00262841	0	SV	FALSE	No_QTL	Monocyte
ENSG00000270300:PHACTR2P1	Celltype-specific RNA	FALSE	0.00768346	0.00025434	0	SNP	FALSE	No_QTL	Monocyte
ENSG00000270316:BORCS7-ASMT	Celltype-specific RNA	FALSE	0.00383831	0.000194916	0	SNP	FALSE	No_QTL	Monocyte
ENSG00000270362:HMGN3-AS1	Celltype-specific RNA	FALSE	0.00297749	0.000655835	0	SNP	FALSE	No_QTL	Monocyte
ENSG00000270419:CAHM	Celltype-specific RNA	FALSE	0.0272422	0.000406185	0	SNP	FALSE	No_QTL	Monocyte
ENSG00000270550:IGHV3-30	Celltype-specific RNA	FALSE	0.0365856	0.000782122	0	SV	FALSE	No_QTL	Monocyte
ENSG00000270617:URGCP-MRPS24	Celltype-specific RNA	TRUE	0.00220375	3.64474e-05	0	SNP	FALSE	SNP-only_QTL	Monocyte
ENSG00000270629:NBPF14	Celltype-specific RNA	FALSE	0.013417	0.00242688	0	SNP	FALSE	No_QTL	Monocyte
ENSG00000270714:MICOS10P2	Celltype-specific RNA	FALSE	0.00662787	0.00134214	0	SV	FALSE	No_QTL	Monocyte
ENSG00000270757:HSPE1-MOB4	Celltype-specific RNA	FALSE	0.0119618	0.00124908	0	SNP	FALSE	No_QTL	Monocyte
ENSG00000271092:TLCD4-RWDD3	Celltype-specific RNA	TRUE	0.0666378	4.29166e-05	0	SV	FALSE	SNP-only_QTL	Monocyte
ENSG00000271216:LINC01050	Celltype-specific RNA	FALSE	0.00487675	0.000290922	0	SNP	FALSE	No_QTL	Monocyte
ENSG00000271303:SRXN1	Celltype-specific RNA	FALSE	0.0159861	0.000526819	0	SNP	FALSE	No_QTL	Monocyte
ENSG00000271383:NBPF19	Celltype-specific RNA	FALSE	0.000351744	0.00266715	0	SNP	FALSE	No_QTL	Monocyte
ENSG00000271425:NBPF10	Celltype-specific RNA	TRUE	0.00321108	1.96474e-07	0	SNP	FALSE	SNP-only_QTL	Monocyte
ENSG00000271447:MMP28	Celltype-specific RNA	FALSE	0.049895	0.000337668	0	SNP	FALSE	No_QTL	Monocyte
ENSG00000271503:CCL5	Celltype-specific RNA	TRUE	0.00126723	9.50397e-05	0	SNP	FALSE	SNP-only_QTL	Monocyte
ENSG00000271584:LINC02550	Celltype-specific RNA	TRUE	0.00771554	1.12018e-05	0	SNP	FALSE	SNP-only_QTL	Monocyte
ENSG00000271601:LIX1L	Celltype-specific RNA	TRUE	0.0192868	1.79107e-05	0	SV	FALSE	SNP-only_QTL	Monocyte
ENSG00000271614:ATP2B1-AS1	Celltype-specific RNA	FALSE	0.0456426	0.00260933	0	SV	FALSE	No_QTL	Monocyte
ENSG00000271723:MROH7-TTC4	Celltype-specific RNA	FALSE	0.0106957	0.00229428	0	SNP	FALSE	No_QTL	Monocyte
ENSG00000272031:ANKRD34A	Celltype-specific RNA	TRUE	0.00215322	5.71843e-05	0	SV	FALSE	SNP-only_QTL	Monocyte
ENSG00000272047:GTF2H5	Celltype-specific RNA	FALSE	0.00151547	0.00065001	0	SNP	FALSE	No_QTL	Monocyte
ENSG00000272143:FGF14-AS2	Celltype-specific RNA	FALSE	0.00846462	0.000606678	0	SNP	FALSE	No_QTL	Monocyte
ENSG00000272150:NBPF25P	Celltype-specific RNA	FALSE	0.0345199	0.000150456	0	SV	FALSE	No_QTL	Monocyte
ENSG00000272168:CASC15	Celltype-specific RNA	TRUE	0.000787659	2.68278e-05	0	SNP	FALSE	SNP-only_QTL	Monocyte
ENSG00000272281:TPTE2P2	Celltype-specific RNA	FALSE	0.0474366	0.000414606	0	SNP	FALSE	No_QTL	Monocyte
ENSG00000272282:LINC02084	Celltype-specific RNA	FALSE	0.0164645	0.000548343	0	SNP	FALSE	No_QTL	Monocyte
ENSG00000272398:CD24	Celltype-specific RNA	TRUE	0.0163131	3.05861e-05	0	SNP	FALSE	SNP-only_QTL	Monocyte
ENSG00000272414:FAM47E-STBD1	Celltype-specific RNA	FALSE	0.00843816	0.000896248	0	SNP	FALSE	No_QTL	Monocyte
ENSG00000272523:LINC01023	Celltype-specific RNA	FALSE	0.0315032	0.00174339	0	SNP	FALSE	No_QTL	Monocyte
ENSG00000272573:MUSTN1	Celltype-specific RNA	TRUE	0.0791706	2.12903e-05	0	SNP	FALSE	SNP-only_QTL	Monocyte
ENSG00000272578:GUSBP11	Celltype-specific RNA	FALSE	0.00159399	0.0020084	0	SNP	FALSE	No_QTL	Monocyte
ENSG00000272602:ZNF595	Celltype-specific RNA	TRUE	0.00797367	4.83187e-05	0	SNP	FALSE	SNP-only_QTL	Monocyte
ENSG00000272752:STAG3L5P-PVRIG2P-PILRB	Celltype-specific RNA	TRUE	5.72657e-07	7.44425e-08	1	SNP	FALSE	SV-QTL_noncausal	Monocyte
ENSG00000272886:DCP1A	Celltype-specific RNA	FALSE	0.0111354	0.000287861	0	SNP	FALSE	No_QTL	Monocyte
ENSG00000272968:RBAK-RBAKDN	Celltype-specific RNA	FALSE	0.00770304	0.000806216	0	SNP	FALSE	No_QTL	Monocyte
ENSG00000273003:ARL2-SNX15	Celltype-specific RNA	FALSE	0.0182151	0.000744588	0	SNP	FALSE	No_QTL	Monocyte
ENSG00000273018:FAM106A	Celltype-specific RNA	FALSE	0.00179297	0.000133647	0	SNP	FALSE	No_QTL	Monocyte
ENSG00000273033:LINC02035	Celltype-specific RNA	FALSE	0.04655	0.00102465	0	SNP	FALSE	No_QTL	Monocyte
ENSG00000273045:C2orf15	Celltype-specific RNA	FALSE	0.00134456	0.000275042	0	SNP	FALSE	No_QTL	Monocyte
ENSG00000273136:NBPF26	Celltype-specific RNA	TRUE	0.000879005	1.44612e-05	0	SNP	FALSE	SNP-only_QTL	Monocyte
ENSG00000273142:LINC02604	Celltype-specific RNA	FALSE	0.0154975	0.00232742	0	SNP	FALSE	No_QTL	Monocyte
ENSG00000273265:CNNM3-DT	Celltype-specific RNA	TRUE	0.000123819	2.51286e-05	0	SNP	FALSE	SNP-only_QTL	Monocyte
ENSG00000273311:DGCR11	Celltype-specific RNA	FALSE	0.00598551	0.00146903	0	SNP	FALSE	No_QTL	Monocyte
ENSG00000273587:SNORA78	Celltype-specific RNA	TRUE	0.003574	9.94774e-06	0	SNP	FALSE	SNP-only_QTL	Monocyte
ENSG00000273598:PMS2P10	Celltype-specific RNA	FALSE	0.00474253	0.000358583	0	SNP	FALSE	No_QTL	Monocyte
ENSG00000273604:EPOP	Celltype-specific RNA	TRUE	0.00066516	3.26978e-05	0	SNP	FALSE	SNP-only_QTL	Monocyte
ENSG00000273611:ZNHIT3	Celltype-specific RNA	FALSE	0.00302914	0.000380822	0	SNP	FALSE	No_QTL	Monocyte
ENSG00000273749:CYFIP1	Celltype-specific RNA	FALSE	0.0071645	0.00075222	0	SNP	FALSE	No_QTL	Monocyte
ENSG00000273841:TAF9	Celltype-specific RNA	FALSE	0.00629822	0.00138194	0	SNP	FALSE	No_QTL	Monocyte
ENSG00000273899:NOL12	Celltype-specific RNA	TRUE	0.000547664	4.9531e-05	0	SNP	FALSE	SNP-only_QTL	Monocyte
ENSG00000274012:RN7SL2	Celltype-specific RNA	FALSE	0.0412279	0.000871892	0	SNP	FALSE	No_QTL	Monocyte
ENSG00000274099:ABCB10P1	Celltype-specific RNA	TRUE	0.005606	1.57974e-06	0	SNP	FALSE	SNP-only_QTL	Monocyte
ENSG00000274211:SOCS7	Celltype-specific RNA	FALSE	0.0228363	0.00077561	0	SNP	FALSE	No_QTL	Monocyte
ENSG00000274252:GGTLC3	Celltype-specific RNA	FALSE	0.000253041	0.000184024	0	SNP	FALSE	No_QTL	Monocyte
ENSG00000274259:SYNGAP1-AS1	Celltype-specific RNA	TRUE	0.00059142	4.21968e-05	0	SNP	FALSE	SNP-only_QTL	Monocyte
ENSG00000274475:RN7SL650P	Celltype-specific RNA	TRUE	0.0054365	2.40556e-05	0	SNP	FALSE	SNP-only_QTL	Monocyte
ENSG00000274523:RCC1L	Celltype-specific RNA	TRUE	0.0222266	8.17465e-05	0	SNP	FALSE	SNP-only_QTL	Monocyte
ENSG00000274602:PI4KAP1	Celltype-specific RNA	TRUE	0.00160104	1.35379e-11	1	SNP	FALSE	SNP-only_QTL	Monocyte
ENSG00000274605:PCCA-DT	Celltype-specific RNA	TRUE	0.000342451	3.32449e-05	0	SNP	FALSE	SNP-only_QTL	Monocyte
ENSG00000274736:CCL23	Celltype-specific RNA	FALSE	0.00111852	0.000113713	0	SNP	FALSE	No_QTL	Monocyte
ENSG00000274752:TRBV12-3	Celltype-specific RNA	TRUE	0.00362879	8.57894e-08	1	SNP	FALSE	SNP-only_QTL	Monocyte
ENSG00000274810:NPHP3-ACAD11	Celltype-specific RNA	FALSE	0.0110776	0.000303496	0	SNP	FALSE	No_QTL	Monocyte
ENSG00000274963:RN7SL600P	Celltype-specific RNA	FALSE	0.00385541	0.00216192	0	SNP	FALSE	No_QTL	Monocyte
ENSG00000275023:MLLT6	Celltype-specific RNA	FALSE	0.00806795	0.000794782	0	SNP	FALSE	No_QTL	Monocyte
ENSG00000275052:PPP4R3B	Celltype-specific RNA	FALSE	0.00952425	0.000730276	0	SNP	FALSE	No_QTL	Monocyte
ENSG00000275066:SYNRG	Celltype-specific RNA	FALSE	0.0636596	0.00158354	0	SNP	FALSE	No_QTL	Monocyte
ENSG00000275074:NUDT18	Celltype-specific RNA	FALSE	0.0182273	0.000211466	0	SNP	FALSE	No_QTL	Monocyte
ENSG00000275143:SCARNA16	Celltype-specific RNA	TRUE	0.00140964	5.61885e-06	0	SNP	FALSE	SNP-only_QTL	Monocyte
ENSG00000275226:LINC00547	Celltype-specific RNA	TRUE	0.106899	2.34631e-10	1	SNP	FALSE	SNP-only_QTL	Monocyte
ENSG00000275302:CCL4	Celltype-specific RNA	FALSE	0.00831691	0.000133132	0	SNP	FALSE	No_QTL	Monocyte
ENSG00000275395:FCGBP	Celltype-specific RNA	FALSE	0.00724012	0.000830012	0	SNP	FALSE	No_QTL	Monocyte
ENSG00000275538:RNVU1-19	Celltype-specific RNA	TRUE	0.000600987	4.95402e-07	1	SNP	FALSE	SNP-only_QTL	Monocyte
ENSG00000275743:TRBV14	Celltype-specific RNA	FALSE	0.0161776	0.000696147	0	SNP	FALSE	No_QTL	Monocyte
ENSG00000275832:ARHGAP23	Celltype-specific RNA	FALSE	0.0353474	0.000116017	0	SNP	FALSE	No_QTL	Monocyte
ENSG00000275835:TUBGCP5	Celltype-specific RNA	TRUE	0.00429065	3.80158e-05	0	SNP	FALSE	SNP-only_QTL	Monocyte
ENSG00000275896:PRSS2	Celltype-specific RNA	FALSE	0.00475543	0.000896995	0	SNP	FALSE	No_QTL	Monocyte
ENSG00000276045:ORAI1	Celltype-specific RNA	FALSE	0.00341009	0.000755377	0	SNP	FALSE	No_QTL	Monocyte
ENSG00000276070:CCL4L2	Celltype-specific RNA	FALSE	0.00332826	0.000247685	0	SNP	FALSE	No_QTL	Monocyte
ENSG00000276141:WHAMMP3	Celltype-specific RNA	FALSE	0.000317207	0.000110394	0	SNP	FALSE	No_QTL	Monocyte
ENSG00000276231:PIK3R6	Celltype-specific RNA	FALSE	0.0135058	0.000182843	0	SNP	FALSE	No_QTL	Monocyte
ENSG00000276234:TADA2A	Celltype-specific RNA	FALSE	0.0133599	0.000708598	0	SNP	FALSE	No_QTL	Monocyte
ENSG00000276293:PIP4K2B	Celltype-specific RNA	TRUE	0.00564621	4.62459e-05	0	SNP	FALSE	SNP-only_QTL	Monocyte
ENSG00000276550:HERC2P2	Celltype-specific RNA	TRUE	5.24629e-05	6.74853e-05	0	SV	FALSE	SV-QTL_noncausal	Monocyte
ENSG00000276600:RAB7B	Celltype-specific RNA	TRUE	0.0022005	8.27048e-12	1	SNP	FALSE	SNP-only_QTL	Monocyte
ENSG00000276819:TRBV15	Celltype-specific RNA	FALSE	0.0141319	0.000545628	0	SNP	FALSE	No_QTL	Monocyte
ENSG00000277072:STAG3L2	Celltype-specific RNA	FALSE	0.00310341	0.000540269	0	SNP	FALSE	No_QTL	Monocyte
ENSG00000277147:LINC00869	Celltype-specific RNA	FALSE	0.0215523	0.00330961	0	SNP	FALSE	No_QTL	Monocyte
ENSG00000277149:TYW1B	Celltype-specific RNA	FALSE	0.00826672	0.000761647	0	SNP	FALSE	No_QTL	Monocyte
ENSG00000277209:RPPH1	Celltype-specific RNA	TRUE	0.00144329	1.56702e-10	1	SNP	FALSE	SNP-only_QTL	Monocyte
ENSG00000277232:GTSE1-DT	Celltype-specific RNA	TRUE	0.000287371	1.47806e-05	0	SNP	FALSE	SNP-only_QTL	Monocyte
ENSG00000277363:SRCIN1	Celltype-specific RNA	TRUE	0.0770279	4.28509e-05	0	SNP	FALSE	SNP-only_QTL	Monocyte
ENSG00000277406:SEC22B4P	Celltype-specific RNA	TRUE	0.000847645	4.78999e-05	0	SNP	FALSE	SNP-only_QTL	Monocyte
ENSG00000277443:MARCKS	Celltype-specific RNA	FALSE	0.034701	0.000800631	0	SNP	FALSE	No_QTL	Monocyte
ENSG00000277449:CEBPB-AS1	Celltype-specific RNA	FALSE	0.000827848	0.000443587	0	SNP	FALSE	No_QTL	Monocyte
ENSG00000277452:RN7SL473P	Celltype-specific RNA	FALSE	0.0122282	0.00238114	0	SNP	FALSE	No_QTL	Monocyte
ENSG00000277481:PKD1L3	Celltype-specific RNA	FALSE	0.00314264	0.00184678	0	SNP	FALSE	No_QTL	Monocyte
ENSG00000277610:RNVU1-4	Celltype-specific RNA	FALSE	0.00534622	0.000638892	0	SNP	FALSE	No_QTL	Monocyte
ENSG00000277632:CCL3	Celltype-specific RNA	FALSE	0.0294249	0.000386865	0	SNP	FALSE	No_QTL	Monocyte
ENSG00000277734:TRAC	Celltype-specific RNA	FALSE	0.013798	0.00100646	0	SNP	FALSE	No_QTL	Monocyte
ENSG00000277791:PSMB3	Celltype-specific RNA	FALSE	0.00834874	0.00185433	0	SNP	FALSE	No_QTL	Monocyte
ENSG00000277972:CISD3	Celltype-specific RNA	FALSE	0.000279774	0.000126753	0	SNP	FALSE	No_QTL	Monocyte
ENSG00000278175:GLIDR	Celltype-specific RNA	FALSE	0.0129757	0.000417035	0	SNP	FALSE	No_QTL	Monocyte
ENSG00000278196:IGLV2-8	Celltype-specific RNA	TRUE	0.0451196	3.9722e-05	0	SNP	FALSE	SNP-only_QTL	Monocyte
ENSG00000278338:VWA8-AS1	Celltype-specific RNA	FALSE	0.0242753	0.000905126	0	SNP	FALSE	No_QTL	Monocyte
ENSG00000278540:ACACA	Celltype-specific RNA	FALSE	0.027523	0.00136473	0	SNP	FALSE	No_QTL	Monocyte
ENSG00000278558:TMEM191B	Celltype-specific RNA	TRUE	0.00294531	2.49908e-05	0	SNP	FALSE	SNP-only_QTL	Monocyte
ENSG00000278615:C11orf98	Celltype-specific RNA	TRUE	0.00681852	6.60868e-05	0	SV	FALSE	SNP-only_QTL	Monocyte
ENSG00000278662:GOLGA6L10	Celltype-specific RNA	FALSE	0.000772435	0.00295805	0	SNP	FALSE	No_QTL	Monocyte
ENSG00000278685:IQCA1L	Celltype-specific RNA	FALSE	0.00624637	0.00032734	0	SNP	FALSE	No_QTL	Monocyte
ENSG00000278709:NKILA	Celltype-specific RNA	TRUE	0.00270188	9.28888e-06	0	SNP	FALSE	SNP-only_QTL	Monocyte
ENSG00000278845:MRPL45	Celltype-specific RNA	FALSE	0.00569831	0.000507963	0	SNP	FALSE	No_QTL	Monocyte
ENSG00000279078:SND1-IT1	Celltype-specific RNA	FALSE	0.00166798	0.000214266	0	SNP	FALSE	No_QTL	Monocyte
ENSG00000279296:PRAL	Celltype-specific RNA	FALSE	0.00352147	0.000275085	0	SNP	FALSE	No_QTL	Monocyte
ENSG00000279727:LINC02033	Celltype-specific RNA	FALSE	0.0139356	0.000399813	0	SNP	FALSE	No_QTL	Monocyte
ENSG00000279800:BCLAF1P2	Celltype-specific RNA	FALSE	0.0052431	0.000255266	0	SV	FALSE	No_QTL	Monocyte
ENSG00000280039:RN7SKP23	Celltype-specific RNA	TRUE	0.00393726	1.14764e-05	0	SNP	FALSE	SNP-only_QTL	Monocyte
ENSG00000280543:ASAP1-IT2	Celltype-specific RNA	FALSE	0.0151006	0.000540501	0	SNP	FALSE	No_QTL	Monocyte
ENSG00000280620:SCAANT1	Celltype-specific RNA	TRUE	4.2502e-06	5.4333e-06	0	SV	FALSE	SV-QTL_noncausal	Monocyte
ENSG00000280670:CCDC163	Celltype-specific RNA	FALSE	0.00121602	0.000153111	0	SNP	FALSE	No_QTL	Monocyte
ENSG00000280739:ENTPD3-AS1	Celltype-specific RNA	FALSE	0.0243101	0.000253184	0	SNP	FALSE	No_QTL	Monocyte
ENSG00000280789:PAGR1	Celltype-specific RNA	FALSE	0.00524737	0.00115738	0	SNP	FALSE	No_QTL	Monocyte
ENSG00000281005:LINC00921	Celltype-specific RNA	FALSE	0.00652533	0.00161726	0	SNP	FALSE	No_QTL	Monocyte
ENSG00000281103:TRG-AS1	Celltype-specific RNA	TRUE	0.000151303	7.11524e-06	0	SNP	FALSE	SNP-only_QTL	Monocyte
ENSG00000281128:PTENP1-AS	Celltype-specific RNA	FALSE	0.0110735	0.000283281	0	SNP	FALSE	No_QTL	Monocyte
ENSG00000281162:LINC01127	Celltype-specific RNA	TRUE	0.00206025	8.69699e-06	0	SNP	FALSE	SNP-only_QTL	Monocyte
ENSG00000281332:LINC00997	Celltype-specific RNA	TRUE	0.000711183	3.33498e-05	0	SNP	FALSE	SNP-only_QTL	Monocyte
ENSG00000281344:HELLPAR	Celltype-specific RNA	FALSE	0.00996208	0.00125616	0	SV	FALSE	No_QTL	Monocyte
ENSG00000281358:RASSF1-AS1	Celltype-specific RNA	FALSE	0.0416849	0.000397399	0	SNP	FALSE	No_QTL	Monocyte
ENSG00000281491:DNAJB5-DT	Celltype-specific RNA	FALSE	0.00680146	0.000926822	0	SNP	FALSE	No_QTL	Monocyte
ENSG00000281560:LSINCT5	Celltype-specific RNA	TRUE	0.000385217	2.02372e-05	0	SNP	FALSE	SNP-only_QTL	Monocyte
ENSG00000281691:RBM5-AS1	Celltype-specific RNA	FALSE	0.00148373	0.00137091	0	SNP	FALSE	No_QTL	Monocyte
ENSG00000281778:LINC00550	Celltype-specific RNA	FALSE	0.0302737	0.000753099	0	SNP	FALSE	No_QTL	Monocyte
ENSG00000281887:GIMAP1-GIMAP5	Celltype-specific RNA	TRUE	0.0104784	4.21944e-05	0	SNP	FALSE	SNP-only_QTL	Monocyte
ENSG00000281991:TMEM265	Celltype-specific RNA	FALSE	0.0250185	0.00164933	0	SNP	FALSE	No_QTL	Monocyte
ENSG00000282651:IGHV5-10-1	Celltype-specific RNA	TRUE	0.00465507	2.97046e-05	0	SNP	FALSE	SNP-only_QTL	Monocyte
ENSG00000282826:FRG1CP	Celltype-specific RNA	TRUE	0.000442386	1.58214e-07	0	SNP	FALSE	SNP-only_QTL	Monocyte
ENSG00000282851:BISPR	Celltype-specific RNA	FALSE	0.000502866	0.000854174	0	SNP	FALSE	No_QTL	Monocyte
ENSG00000283101:BMS1P21	Celltype-specific RNA	FALSE	0.0273354	0.000732479	0	SNP	FALSE	No_QTL	Monocyte
ENSG00000283122:HYMAI	Celltype-specific RNA	FALSE	0.00968159	0.000156225	0	SNP	FALSE	No_QTL	Monocyte
ENSG00000283154:IQCJ-SCHIP1	Celltype-specific RNA	FALSE	0.0219024	0.00369345	0	SNP	FALSE	No_QTL	Monocyte
ENSG00000283268:TEX54	Celltype-specific RNA	FALSE	0.00027303	0.000218744	0	SV	FALSE	No_QTL	Monocyte
ENSG00000283293:RN7SK	Celltype-specific RNA	TRUE	0.0253406	3.44041e-06	0	SNP	FALSE	SNP-only_QTL	Monocyte
ENSG00000283329:FAM240B	Celltype-specific RNA	FALSE	0.0202651	0.000393743	0	SNP	FALSE	No_QTL	Monocyte
ENSG00000283342:NBPF13P	Celltype-specific RNA	TRUE	6.60393e-05	1.53563e-05	0	SNP	FALSE	SV-QTL_noncausal	Monocyte
ENSG00000283361:CFAP97D2	Celltype-specific RNA	FALSE	0.00174596	0.000126457	0	SNP	FALSE	No_QTL	Monocyte
ENSG00000283408:MIR548A1HG	Celltype-specific RNA	FALSE	0.00454899	0.00103869	0	SNP	FALSE	No_QTL	Monocyte
ENSG00000283496:ZNF511-PRAP1	Celltype-specific RNA	FALSE	0.00230698	0.000477588	0	SNP	FALSE	No_QTL	Monocyte
ENSG00000283503:LINC01902	Celltype-specific RNA	FALSE	0.00762586	0.000443667	0	SNP	FALSE	No_QTL	Monocyte
ENSG00000283554:LINC02341	Celltype-specific RNA	TRUE	0.00441702	2.55974e-05	0	SNP	FALSE	SNP-only_QTL	Monocyte
ENSG00000283683:MYOCOS	Celltype-specific RNA	FALSE	0.0101723	0.000128298	0	SNP	FALSE	No_QTL	Monocyte
ENSG00000284005:MIR6084	Celltype-specific RNA	FALSE	0.000279576	0.00063273	0	SV	FALSE	No_QTL	Monocyte
ENSG00000284128:BCRP3	Celltype-specific RNA	TRUE	0.00501644	6.23501e-05	0	SNP	FALSE	SNP-only_QTL	Monocyte
ENSG00000284191:MIR671	Celltype-specific RNA	TRUE	0.00218165	8.09217e-05	0	SNP	FALSE	SNP-only_QTL	Monocyte
ENSG00000284194:SCO2	Celltype-specific RNA	TRUE	0.00025163	8.02559e-06	0	SNP	FALSE	SNP-only_QTL	Monocyte
ENSG00000284237:LINC02767	Celltype-specific RNA	TRUE	0.000450649	1.0792e-06	0	SNP	FALSE	SNP-only_QTL	Monocyte
ENSG00000284308:C2orf81	Celltype-specific RNA	FALSE	0.0456352	0.000414794	0	SNP	FALSE	No_QTL	Monocyte
ENSG00000284331:MIR4741	Celltype-specific RNA	FALSE	0.0592026	0.00117569	0	SNP	FALSE	No_QTL	Monocyte
ENSG00000284491:THSD8	Celltype-specific RNA	FALSE	0.0139509	0.000203011	0	SNP	FALSE	No_QTL	Monocyte
ENSG00000284543:LINC01226	Celltype-specific RNA	FALSE	0.017313	0.000169918	0	SNP	FALSE	No_QTL	Monocyte
ENSG00000284690:CD300H	Celltype-specific RNA	TRUE	0.000414503	3.60721e-06	0	SNP	FALSE	SNP-only_QTL	Monocyte
ENSG00000284753:EEF1AKMT4	Celltype-specific RNA	FALSE	0.0109094	0.000288473	0	SNP	FALSE	No_QTL	Monocyte
ENSG00000284770:TBCE	Celltype-specific RNA	TRUE	0.00844271	8.7743e-05	0	SNP	FALSE	SNP-only_QTL	Monocyte
ENSG00000284848:LINC02359	Celltype-specific RNA	FALSE	0.000474005	0.000486498	0	SV	FALSE	No_QTL	Monocyte
ENSG00000285219:HULC	Celltype-specific RNA	FALSE	0.0005996	0.000105601	0	SNP	FALSE	No_QTL	Monocyte
ENSG00000285230:RALY-AS1	Celltype-specific RNA	FALSE	0.0469256	0.000494268	0	SNP	FALSE	No_QTL	Monocyte
ENSG00000285533:RELA-DT	Celltype-specific RNA	FALSE	0.00717614	0.000970722	0	SV	FALSE	No_QTL	Monocyte
ENSG00000285735:LINC02717	Celltype-specific RNA	TRUE	0.000237131	6.85764e-06	1	SNP	FALSE	SNP-only_QTL	Monocyte
ENSG00000285967:NIPBL-DT	Celltype-specific RNA	FALSE	0.0292219	0.000144996	0	SNP	FALSE	No_QTL	Monocyte
ENSG00000286019:NOTCH2NLB	Celltype-specific RNA	TRUE	0.00466694	3.05313e-05	0	SNP	FALSE	SNP-only_QTL	Monocyte
ENSG00000286053:ASDURF	Celltype-specific RNA	FALSE	0.00435888	0.000232245	0	SNP	FALSE	No_QTL	Monocyte
ENSG00000286219:NOTCH2NLC	Celltype-specific RNA	FALSE	0.0348011	0.000225606	0	SNP	FALSE	No_QTL	Monocyte
ENSG00000287542:HERC3	Celltype-specific RNA	FALSE	0.00770883	0.00418493	0	SNP	FALSE	No_QTL	Monocyte
ENSG00000288235:FAM106C	Celltype-specific RNA	FALSE	0.00988703	0.000890231	0	SNP	FALSE	No_QTL	Monocyte
ENSG00000288701:PRRC2B	Celltype-specific RNA	FALSE	0.00248757	0.000237007	0	SNP	FALSE	No_QTL	Monocyte
ENSG00000290758:RASA4CP	Celltype-specific RNA	TRUE	0.00175071	1.28204e-05	1	SNP	FALSE	SNP-only_QTL	Monocyte
ENSG00000291050:TEKT4P2	Celltype-specific RNA	TRUE	5.29824e-05	7.13049e-06	0	SNP	FALSE	SV-QTL_noncausal	Monocyte
ENSG00000291237:SOD2	Celltype-specific RNA	FALSE	0.00592822	0.00059121	0	SNP	FALSE	No_QTL	Monocyte
ENSG00000293109:ANKRD36BP1	Celltype-specific RNA	TRUE	0.00541455	7.08099e-05	0	SNP	FALSE	SNP-only_QTL	Monocyte
ENSG00000293316:PLEKHA8P1	Celltype-specific RNA	FALSE	0.0360393	0.00351617	0	SNP	FALSE	No_QTL	Monocyte
ENSG00000293560:MYH16	Celltype-specific RNA	TRUE	0.00971043	8.20132e-09	1	SNP	FALSE	SNP-only_QTL	Monocyte
ENSG00000310576:FAM174C	Celltype-specific RNA	FALSE	0.00066874	0.000123909	0	SNP	FALSE	No_QTL	Monocyte
ENSG00000000938:FGR	Celltype-specific RNA	FALSE	0.00598827	0.0012396	0	SNP	FALSE	No_QTL	NK_cell
ENSG00000000971:CFH	Celltype-specific RNA	FALSE	0.0363792	0.00169207	0	SNP	FALSE	No_QTL	NK_cell
ENSG00000001036:FUCA2	Celltype-specific RNA	FALSE	0.00221721	0.00234588	0	SNP	FALSE	No_QTL	NK_cell
ENSG00000001167:NFYA	Celltype-specific RNA	TRUE	0.000592473	2.54379e-05	0	SNP	FALSE	SNP-only_QTL	NK_cell
ENSG00000001460:STPG1	Celltype-specific RNA	FALSE	0.0112986	0.000149884	0	SNP	FALSE	No_QTL	NK_cell
ENSG00000001461:NIPAL3	Celltype-specific RNA	TRUE	0.00141563	2.21554e-05	0	SNP	FALSE	SNP-only_QTL	NK_cell
ENSG00000001561:ENPP4	Celltype-specific RNA	FALSE	0.0249765	0.00198552	0	SNP	FALSE	No_QTL	NK_cell
ENSG00000001630:CYP51A1	Celltype-specific RNA	TRUE	0.00251661	5.85333e-05	0	SV	FALSE	SNP-only_QTL	NK_cell
ENSG00000002016:RAD52	Celltype-specific RNA	TRUE	0.00142027	1.99948e-05	0	SV	FALSE	SNP-only_QTL	NK_cell
ENSG00000002330:BAD	Celltype-specific RNA	FALSE	0.0264646	0.000853525	0	SV	FALSE	No_QTL	NK_cell
ENSG00000002549:LAP3	Celltype-specific RNA	FALSE	0.0226852	0.000136211	0	SNP	FALSE	No_QTL	NK_cell
ENSG00000002822:MAD1L1	Celltype-specific RNA	FALSE	0.000238738	0.000204773	0	SNP	FALSE	No_QTL	NK_cell
ENSG00000002834:LASP1	Celltype-specific RNA	TRUE	0.0282645	3.81083e-09	1	SNP	FALSE	SNP-only_QTL	NK_cell
ENSG00000003147:ICA1	Celltype-specific RNA	FALSE	0.00754617	0.000556176	0	SNP	FALSE	No_QTL	NK_cell
ENSG00000003249:DBNDD1	Celltype-specific RNA	TRUE	0.00191209	6.20639e-06	0	SNP	FALSE	SNP-only_QTL	NK_cell
ENSG00000003393:ALS2	Celltype-specific RNA	FALSE	0.00277606	0.000186728	0	SNP	FALSE	No_QTL	NK_cell
ENSG00000003436:TFPI	Celltype-specific RNA	FALSE	0.0362843	0.000343579	0	SNP	FALSE	No_QTL	NK_cell
ENSG00000003509:NDUFAF7	Celltype-specific RNA	FALSE	0.00497054	0.000119005	0	SNP	FALSE	No_QTL	NK_cell
ENSG00000004399:PLXND1	Celltype-specific RNA	FALSE	0.013303	0.000155582	0	SNP	FALSE	No_QTL	NK_cell
ENSG00000004468:CD38	Celltype-specific RNA	FALSE	0.00715571	0.00125171	0	SNP	FALSE	No_QTL	NK_cell
ENSG00000004478:FKBP4	Celltype-specific RNA	FALSE	0.0132744	0.0001751	0	SNP	FALSE	No_QTL	NK_cell
ENSG00000004660:CAMKK1	Celltype-specific RNA	FALSE	0.00261273	0.000477819	0	SNP	FALSE	No_QTL	NK_cell
ENSG00000004700:RECQL	Celltype-specific RNA	FALSE	0.000766197	0.00132756	0	SV	FALSE	No_QTL	NK_cell
ENSG00000004777:ARHGAP33	Celltype-specific RNA	FALSE	0.00827721	0.000838876	0	SNP	FALSE	No_QTL	NK_cell
ENSG00000004779:NDUFAB1	Celltype-specific RNA	FALSE	0.00230101	0.000182687	0	SNP	FALSE	No_QTL	NK_cell
ENSG00000004809:SLC22A16	Celltype-specific RNA	FALSE	0.0122351	0.00115304	0	SNP	FALSE	No_QTL	NK_cell
ENSG00000004846:ABCB5	Celltype-specific RNA	FALSE	0.0182807	0.00271936	0	SNP	FALSE	No_QTL	NK_cell
ENSG00000004897:CDC27	Celltype-specific RNA	FALSE	0.00466098	0.000369903	0	SNP	FALSE	No_QTL	NK_cell
ENSG00000004939:SLC4A1	Celltype-specific RNA	TRUE	0.00463049	4.20219e-05	0	SV	FALSE	SNP-only_QTL	NK_cell
ENSG00000005020:SKAP2	Celltype-specific RNA	TRUE	0.00637745	1.463e-09	1	SNP	FALSE	SNP-only_QTL	NK_cell
ENSG00000005059:MCUB	Celltype-specific RNA	FALSE	0.0107828	0.000533621	0	SNP	FALSE	No_QTL	NK_cell
ENSG00000005075:POLR2J	Celltype-specific RNA	FALSE	0.00207025	0.000286294	0	SNP	FALSE	No_QTL	NK_cell
ENSG00000005100:DHX33	Celltype-specific RNA	TRUE	0.00387008	4.70385e-05	0	SNP	FALSE	SNP-only_QTL	NK_cell
ENSG00000005102:MEOX1	Celltype-specific RNA	FALSE	0.00607698	0.000743255	0	SNP	FALSE	No_QTL	NK_cell
ENSG00000005108:THSD7A	Celltype-specific RNA	TRUE	0.000140026	9.31573e-08	1	SNP	FALSE	SNP-only_QTL	NK_cell
ENSG00000005187:ACSM3	Celltype-specific RNA	TRUE	0.000515873	6.83539e-05	0	SNP	FALSE	SNP-only_QTL	NK_cell
ENSG00000005194:CIAPIN1	Celltype-specific RNA	FALSE	0.0125166	0.000436123	0	SNP	FALSE	No_QTL	NK_cell
ENSG00000005206:SPPL2B	Celltype-specific RNA	FALSE	0.00742034	0.000113753	0	SNP	FALSE	No_QTL	NK_cell
ENSG00000005243:COPZ2	Celltype-specific RNA	TRUE	0.000652008	7.92513e-05	0	SNP	FALSE	SNP-only_QTL	NK_cell
ENSG00000005249:PRKAR2B	Celltype-specific RNA	FALSE	0.0069388	0.000738021	0	SNP	FALSE	No_QTL	NK_cell
ENSG00000005379:TSPOAP1	Celltype-specific RNA	FALSE	0.00691222	0.000242235	0	SNP	FALSE	No_QTL	NK_cell
ENSG00000005381:MPO	Celltype-specific RNA	FALSE	0.00838952	0.000467463	0	SV	FALSE	No_QTL	NK_cell
ENSG00000005436:GCFC2	Celltype-specific RNA	FALSE	0.000471887	0.00024366	0	SNP	FALSE	No_QTL	NK_cell
ENSG00000005448:WDR54	Celltype-specific RNA	TRUE	0.00989859	1.97572e-05	0	SNP	FALSE	SNP-only_QTL	NK_cell
ENSG00000005469:CROT	Celltype-specific RNA	FALSE	0.0129337	0.000254042	0	SNP	FALSE	No_QTL	NK_cell
ENSG00000005700:IBTK	Celltype-specific RNA	FALSE	0.00229699	0.000213046	0	SNP	FALSE	No_QTL	NK_cell
ENSG00000005801:ZNF195	Celltype-specific RNA	FALSE	0.00249454	0.000156017	0	SNP	FALSE	No_QTL	NK_cell
ENSG00000005882:PDK2	Celltype-specific RNA	FALSE	0.00268264	0.000300999	0	SNP	FALSE	No_QTL	NK_cell
ENSG00000005884:ITGA3	Celltype-specific RNA	TRUE	0.0402404	6.20288e-05	0	SNP	FALSE	SNP-only_QTL	NK_cell
ENSG00000005961:ITGA2B	Celltype-specific RNA	FALSE	0.00432829	0.00020379	0	SNP	FALSE	No_QTL	NK_cell
ENSG00000006007:GDE1	Celltype-specific RNA	FALSE	0.00355647	0.00125937	0	SNP	FALSE	No_QTL	NK_cell
ENSG00000006016:CRLF1	Celltype-specific RNA	FALSE	0.015966	0.00110874	0	SNP	FALSE	No_QTL	NK_cell
ENSG00000006042:TMEM98	Celltype-specific RNA	FALSE	0.0781365	0.000115613	0	SNP	FALSE	No_QTL	NK_cell
ENSG00000006210:CX3CL1	Celltype-specific RNA	FALSE	0.00469407	0.000117639	0	SNP	FALSE	No_QTL	NK_cell
ENSG00000006377:DLX6	Celltype-specific RNA	FALSE	0.0553028	0.000443715	0	SNP	FALSE	No_QTL	NK_cell
ENSG00000006432:MAP3K9	Celltype-specific RNA	FALSE	0.000684598	0.000229758	0	SNP	FALSE	No_QTL	NK_cell
ENSG00000006453:BAIAP2L1	Celltype-specific RNA	TRUE	0.00369307	9.06045e-06	0	SV	FALSE	SNP-only_QTL	NK_cell
ENSG00000006576:PHTF2	Celltype-specific RNA	FALSE	0.000265685	0.000151675	0	SNP	FALSE	No_QTL	NK_cell
ENSG00000006625:GGCT	Celltype-specific RNA	FALSE	0.00546419	0.000582054	0	SNP	FALSE	No_QTL	NK_cell
ENSG00000006638:TBXA2R	Celltype-specific RNA	FALSE	0.00628724	0.000329234	0	SNP	FALSE	No_QTL	NK_cell
ENSG00000006652:IFRD1	Celltype-specific RNA	TRUE	0.0144119	5.19627e-05	0	SNP	FALSE	SNP-only_QTL	NK_cell
ENSG00000006659:LGALS14	Celltype-specific RNA	FALSE	0.00278049	0.000397165	0	SNP	FALSE	No_QTL	NK_cell
ENSG00000006695:COX10	Celltype-specific RNA	FALSE	0.0179935	0.000121451	0	SNP	FALSE	No_QTL	NK_cell
ENSG00000006715:VPS41	Celltype-specific RNA	FALSE	0.0228132	0.000776587	0	SNP	FALSE	No_QTL	NK_cell
ENSG00000006744:ELAC2	Celltype-specific RNA	FALSE	0.00427904	0.000224627	0	SNP	FALSE	No_QTL	NK_cell
ENSG00000006747:SCIN	Celltype-specific RNA	FALSE	0.00691315	0.000109844	0	SNP	FALSE	No_QTL	NK_cell
ENSG00000006837:CDKL3	Celltype-specific RNA	FALSE	0.00244357	0.000561109	0	SNP	FALSE	No_QTL	NK_cell
ENSG00000007038:PRSS21	Celltype-specific RNA	FALSE	0.00445577	0.00098479	0	SNP	FALSE	No_QTL	NK_cell
ENSG00000007062:PROM1	Celltype-specific RNA	FALSE	0.0156413	0.00026572	0	SNP	FALSE	No_QTL	NK_cell
ENSG00000007080:CCDC124	Celltype-specific RNA	FALSE	0.0155942	0.000502103	0	SNP	FALSE	No_QTL	NK_cell
ENSG00000007129:CEACAM21	Celltype-specific RNA	TRUE	0.00259875	9.83085e-07	1	SNP	FALSE	SNP-only_QTL	NK_cell
ENSG00000007237:GAS7	Celltype-specific RNA	FALSE	0.00481267	0.000225344	0	SNP	FALSE	No_QTL	NK_cell
ENSG00000007264:MATK	Celltype-specific RNA	FALSE	0.00197223	0.000325341	0	SNP	FALSE	No_QTL	NK_cell
ENSG00000007312:CD79B	Celltype-specific RNA	FALSE	0.0015778	0.000142308	0	SNP	FALSE	No_QTL	NK_cell
ENSG00000007341:ST7L	Celltype-specific RNA	FALSE	0.0178764	0.000332043	0	SNP	FALSE	No_QTL	NK_cell
ENSG00000007372:PAX6	Celltype-specific RNA	FALSE	0.00633009	0.000239878	0	SNP	FALSE	No_QTL	NK_cell
ENSG00000007402:CACNA2D2	Celltype-specific RNA	FALSE	0.0220759	0.00100691	0	SNP	FALSE	No_QTL	NK_cell
ENSG00000007541:PIGQ	Celltype-specific RNA	FALSE	0.00420689	0.000133788	0	SNP	FALSE	No_QTL	NK_cell
ENSG00000007944:MYLIP	Celltype-specific RNA	FALSE	0.0246096	0.00086244	0	SNP	FALSE	No_QTL	NK_cell
ENSG00000007968:E2F2	Celltype-specific RNA	FALSE	0.00109698	0.000440161	0	SNP	FALSE	No_QTL	NK_cell
ENSG00000008130:NADK	Celltype-specific RNA	TRUE	1.66484e-05	0.000284803	0	SV	FALSE	SV-QTL_noncausal	NK_cell
ENSG00000008282:SYPL1	Celltype-specific RNA	FALSE	0.00137248	0.00059745	0	SNP	FALSE	No_QTL	NK_cell
ENSG00000008283:CYB561	Celltype-specific RNA	FALSE	0.0319401	0.00184687	0	SV	FALSE	No_QTL	NK_cell
ENSG00000008294:SPAG9	Celltype-specific RNA	FALSE	0.0226126	0.00163419	0	SNP	FALSE	No_QTL	NK_cell
ENSG00000008311:AASS	Celltype-specific RNA	FALSE	0.0239066	0.00020137	0	SNP	FALSE	No_QTL	NK_cell
ENSG00000008324:SS18L2	Celltype-specific RNA	TRUE	0.00568788	3.23607e-05	0	SNP	FALSE	SNP-only_QTL	NK_cell
ENSG00000008441:NFIX	Celltype-specific RNA	FALSE	0.00145491	0.000424625	0	SV	FALSE	No_QTL	NK_cell
ENSG00000008516:MMP25	Celltype-specific RNA	FALSE	0.00130104	0.000611246	0	SNP	FALSE	No_QTL	NK_cell
ENSG00000008517:IL32	Celltype-specific RNA	TRUE	0.0021444	1.0833e-05	0	SNP	FALSE	SNP-only_QTL	NK_cell
ENSG00000008710:PKD1	Celltype-specific RNA	TRUE	0.000130283	8.27244e-05	0	SNP	FALSE	SNP-only_QTL	NK_cell
ENSG00000008735:MAPK8IP2	Celltype-specific RNA	FALSE	0.000754212	0.000359801	0	SV	FALSE	No_QTL	NK_cell
ENSG00000009335:UBE3C	Celltype-specific RNA	FALSE	0.00214161	0.000609777	0	SNP	FALSE	No_QTL	NK_cell
ENSG00000009780:FAM76A	Celltype-specific RNA	TRUE	0.000982111	6.6139e-05	0	SNP	FALSE	SNP-only_QTL	NK_cell
ENSG00000009844:VTA1	Celltype-specific RNA	TRUE	0.0230594	8.94396e-05	0	SNP	FALSE	SNP-only_QTL	NK_cell
ENSG00000009950:MLXIPL	Celltype-specific RNA	FALSE	0.0145028	0.00191077	0	SNP	FALSE	No_QTL	NK_cell
ENSG00000010017:RANBP9	Celltype-specific RNA	FALSE	0.00986554	0.00185823	0	SNP	FALSE	No_QTL	NK_cell
ENSG00000010072:SPRTN	Celltype-specific RNA	FALSE	0.0117027	0.00189254	0	SNP	FALSE	No_QTL	NK_cell
ENSG00000010219:DYRK4	Celltype-specific RNA	FALSE	0.0189644	0.00191297	0	SNP	FALSE	No_QTL	NK_cell
ENSG00000010256:UQCRC1	Celltype-specific RNA	FALSE	0.0105211	0.00173195	0	SNP	FALSE	No_QTL	NK_cell
ENSG00000010270:STARD3NL	Celltype-specific RNA	TRUE	0.0173615	7.55913e-05	0	SNP	FALSE	SNP-only_QTL	NK_cell
ENSG00000010278:CD9	Celltype-specific RNA	FALSE	0.00834525	0.000708662	0	SNP	FALSE	No_QTL	NK_cell
ENSG00000010295:IFFO1	Celltype-specific RNA	FALSE	0.00257862	0.000119307	0	SNP	FALSE	No_QTL	NK_cell
ENSG00000010318:PHF7	Celltype-specific RNA	FALSE	0.0141184	0.00238858	0	SNP	FALSE	No_QTL	NK_cell
ENSG00000010319:SEMA3G	Celltype-specific RNA	FALSE	0.0223875	0.0018047	0	SNP	FALSE	No_QTL	NK_cell
ENSG00000010322:NISCH	Celltype-specific RNA	FALSE	0.00705589	0.000808589	0	SNP	FALSE	No_QTL	NK_cell
ENSG00000010361:FUZ	Celltype-specific RNA	FALSE	0.00295685	0.000810901	0	SNP	FALSE	No_QTL	NK_cell
ENSG00000010539:ZNF200	Celltype-specific RNA	FALSE	0.00358715	0.00145143	0	SNP	FALSE	No_QTL	NK_cell
ENSG00000010610:CD4	Celltype-specific RNA	FALSE	0.00257006	0.000800758	0	SNP	FALSE	No_QTL	NK_cell
ENSG00000010626:LRRC23	Celltype-specific RNA	FALSE	0.000373589	0.000232635	0	SNP	FALSE	No_QTL	NK_cell
ENSG00000010803:SCMH1	Celltype-specific RNA	FALSE	0.030347	0.000975487	0	SNP	FALSE	No_QTL	NK_cell
ENSG00000010818:HIVEP2	Celltype-specific RNA	FALSE	0.082724	0.000909217	0	SNP	FALSE	No_QTL	NK_cell
ENSG00000011021:CLCN6	Celltype-specific RNA	FALSE	0.0109922	0.000288084	0	SNP	FALSE	No_QTL	NK_cell
ENSG00000011028:MRC2	Celltype-specific RNA	FALSE	0.0295666	0.0026906	0	SV	FALSE	No_QTL	NK_cell
ENSG00000011114:BTBD7	Celltype-specific RNA	FALSE	0.0197473	0.000205029	0	SNP	FALSE	No_QTL	NK_cell
ENSG00000011143:MKS1	Celltype-specific RNA	FALSE	0.0107556	0.000191223	0	SNP	FALSE	No_QTL	NK_cell
ENSG00000011198:ABHD5	Celltype-specific RNA	FALSE	0.0209819	0.000410274	0	SNP	FALSE	No_QTL	NK_cell
ENSG00000011260:UTP18	Celltype-specific RNA	FALSE	0.00303848	0.000401122	0	SNP	FALSE	No_QTL	NK_cell
ENSG00000011422:PLAUR	Celltype-specific RNA	FALSE	0.000392307	0.000224137	0	SNP	FALSE	No_QTL	NK_cell
ENSG00000011454:RABGAP1	Celltype-specific RNA	FALSE	0.00870596	0.00134718	0	SNP	FALSE	No_QTL	NK_cell
ENSG00000011523:CEP68	Celltype-specific RNA	FALSE	0.0166609	0.000276383	0	SNP	FALSE	No_QTL	NK_cell
ENSG00000011590:ZBTB32	Celltype-specific RNA	TRUE	0.00491677	2.83696e-05	0	SNP	FALSE	SNP-only_QTL	NK_cell
ENSG00000011600:TYROBP	Celltype-specific RNA	FALSE	0.00386211	0.000957773	0	SNP	FALSE	No_QTL	NK_cell
ENSG00000012124:CD22	Celltype-specific RNA	FALSE	0.00803801	0.000620219	0	SNP	FALSE	No_QTL	NK_cell
ENSG00000012232:EXTL3	Celltype-specific RNA	FALSE	0.00289053	0.000934473	0	SNP	FALSE	No_QTL	NK_cell
ENSG00000012779:ALOX5	Celltype-specific RNA	FALSE	0.0187674	0.000174206	0	SNP	FALSE	No_QTL	NK_cell
ENSG00000012963:UBR7	Celltype-specific RNA	FALSE	0.0150828	0.000729526	0	SNP	FALSE	No_QTL	NK_cell
ENSG00000013016:EHD3	Celltype-specific RNA	FALSE	0.00772122	0.000790957	0	SNP	FALSE	No_QTL	NK_cell
ENSG00000013275:PSMC4	Celltype-specific RNA	FALSE	0.0126548	0.00123632	0	SNP	FALSE	No_QTL	NK_cell
ENSG00000013306:SLC25A39	Celltype-specific RNA	FALSE	0.00292075	0.000486842	0	SNP	FALSE	No_QTL	NK_cell
ENSG00000013364:MVP	Celltype-specific RNA	TRUE	0.0032547	4.59339e-05	0	SNP	FALSE	SNP-only_QTL	NK_cell
ENSG00000013375:PGM3	Celltype-specific RNA	FALSE	0.0159898	0.000283753	0	SNP	FALSE	No_QTL	NK_cell
ENSG00000013392:RWDD2A	Celltype-specific RNA	FALSE	0.00479244	0.000293718	0	SNP	FALSE	No_QTL	NK_cell
ENSG00000013503:POLR3B	Celltype-specific RNA	TRUE	0.00695362	7.38866e-05	0	SV	FALSE	SNP-only_QTL	NK_cell
ENSG00000013523:ANGEL1	Celltype-specific RNA	TRUE	0.00121284	8.88053e-05	0	SNP	FALSE	SNP-only_QTL	NK_cell
ENSG00000013561:RNF14	Celltype-specific RNA	FALSE	0.0132075	0.000365596	0	SNP	FALSE	No_QTL	NK_cell
ENSG00000013573:DDX11	Celltype-specific RNA	TRUE	1.0904e-05	4.609e-14	1	SNP	FALSE	SV-QTL_noncausal	NK_cell
ENSG00000013583:HEBP1	Celltype-specific RNA	TRUE	3.90412e-05	0.00156532	0	SNP	FALSE	SV-QTL_noncausal	NK_cell
ENSG00000013588:GPRC5A	Celltype-specific RNA	FALSE	0.00121466	0.000488927	0	SNP	FALSE	No_QTL	NK_cell
ENSG00000013725:CD6	Celltype-specific RNA	FALSE	0.00357871	0.000573631	0	SV	FALSE	No_QTL	NK_cell
ENSG00000013810:TACC3	Celltype-specific RNA	FALSE	0.00347421	0.000176748	0	SNP	FALSE	No_QTL	NK_cell
ENSG00000014138:POLA2	Celltype-specific RNA	FALSE	0.00100991	0.00568167	0	SV	FALSE	No_QTL	NK_cell
ENSG00000014641:MDH1	Celltype-specific RNA	FALSE	0.0090114	0.000220123	0	SNP	FALSE	No_QTL	NK_cell
ENSG00000014914:MTMR11	Celltype-specific RNA	FALSE	0.0121313	0.000764324	0	SNP	FALSE	No_QTL	NK_cell
ENSG00000014919:COX15	Celltype-specific RNA	FALSE	0.00292987	0.000192574	0	SNP	FALSE	No_QTL	NK_cell
ENSG00000015153:YAF2	Celltype-specific RNA	FALSE	0.00972447	0.000183595	0	SNP	FALSE	No_QTL	NK_cell
ENSG00000015475:BID	Celltype-specific RNA	FALSE	0.00219027	0.000184093	0	SNP	FALSE	No_QTL	NK_cell
ENSG00000015568:RGPD5	Celltype-specific RNA	FALSE	0.0395417	0.000830796	0	SNP	FALSE	No_QTL	NK_cell
ENSG00000015592:STMN4	Celltype-specific RNA	FALSE	0.021961	0.000111607	0	SNP	FALSE	No_QTL	NK_cell
ENSG00000016391:CHDH	Celltype-specific RNA	FALSE	0.00496553	0.00161286	0	SNP	FALSE	No_QTL	NK_cell
ENSG00000016864:GLT8D1	Celltype-specific RNA	FALSE	0.0110077	0.00200501	0	SNP	FALSE	No_QTL	NK_cell
ENSG00000017427:IGF1	Celltype-specific RNA	FALSE	0.0315549	0.00294684	0	SV	FALSE	No_QTL	NK_cell
ENSG00000017797:RALBP1	Celltype-specific RNA	FALSE	0.0317367	0.000249253	0	SNP	FALSE	No_QTL	NK_cell
ENSG00000018189:RUFY3	Celltype-specific RNA	TRUE	0.0132086	9.40607e-05	0	SNP	FALSE	SNP-only_QTL	NK_cell
ENSG00000018280:SLC11A1	Celltype-specific RNA	FALSE	0.0152043	0.00079062	0	SNP	FALSE	No_QTL	NK_cell
ENSG00000018408:WWTR1	Celltype-specific RNA	TRUE	0.000508519	3.488e-05	0	SNP	FALSE	SNP-only_QTL	NK_cell
ENSG00000018699:TTC27	Celltype-specific RNA	FALSE	0.00666882	0.000522411	0	SNP	FALSE	No_QTL	NK_cell
ENSG00000019102:VSIG2	Celltype-specific RNA	FALSE	0.00494029	0.000262419	0	SNP	FALSE	No_QTL	NK_cell
ENSG00000019169:MARCO	Celltype-specific RNA	FALSE	0.00882077	0.00101216	0	SNP	FALSE	No_QTL	NK_cell
ENSG00000019582:CD74	Celltype-specific RNA	FALSE	0.0297282	0.000758554	0	SNP	FALSE	No_QTL	NK_cell
ENSG00000019995:ZRANB1	Celltype-specific RNA	FALSE	0.00259931	0.00112025	0	SNP	FALSE	No_QTL	NK_cell
ENSG00000020129:NCDN	Celltype-specific RNA	FALSE	0.00590585	0.000119219	0	SNP	FALSE	No_QTL	NK_cell
ENSG00000020577:SAMD4A	Celltype-specific RNA	FALSE	0.0345877	0.00135945	0	SNP	FALSE	No_QTL	NK_cell
ENSG00000020633:RUNX3	Celltype-specific RNA	FALSE	0.0179189	0.000334811	0	SNP	FALSE	No_QTL	NK_cell
ENSG00000021300:PLEKHB1	Celltype-specific RNA	FALSE	0.0356109	0.000659586	0	SV	FALSE	No_QTL	NK_cell
ENSG00000021574:SPAST	Celltype-specific RNA	FALSE	0.00340529	0.000565864	0	SNP	FALSE	No_QTL	NK_cell
ENSG00000021645:NRXN3	Celltype-specific RNA	FALSE	0.0144308	0.00218138	0	SNP	FALSE	No_QTL	NK_cell
ENSG00000021762:OSBPL5	Celltype-specific RNA	TRUE	0.00686182	1.60508e-05	0	SNP	FALSE	SNP-only_QTL	NK_cell
ENSG00000022556:NLRP2	Celltype-specific RNA	TRUE	8.17559e-06	2.09361e-06	0	SNP	FALSE	SV-QTL_noncausal	NK_cell
ENSG00000023445:BIRC3	Celltype-specific RNA	FALSE	0.0143042	0.00012027	0	SNP	FALSE	No_QTL	NK_cell
ENSG00000023516:AKAP11	Celltype-specific RNA	FALSE	0.00718557	0.00029098	0	SNP	FALSE	No_QTL	NK_cell
ENSG00000023572:GLRX2	Celltype-specific RNA	FALSE	0.00196752	0.00299897	0	SNP	FALSE	No_QTL	NK_cell
ENSG00000023608:SNAPC1	Celltype-specific RNA	FALSE	0.0200742	0.000212815	0	SNP	FALSE	No_QTL	NK_cell
ENSG00000023697:DERA	Celltype-specific RNA	FALSE	0.0189075	0.00188846	0	SNP	FALSE	No_QTL	NK_cell
ENSG00000025039:RRAGD	Celltype-specific RNA	FALSE	0.0405975	0.000270642	0	SNP	FALSE	No_QTL	NK_cell
ENSG00000025434:NR1H3	Celltype-specific RNA	FALSE	0.00373895	0.000408877	0	SV	FALSE	No_QTL	NK_cell
ENSG00000025708:TYMP	Celltype-specific RNA	FALSE	0.00155054	0.000131408	0	SNP	FALSE	No_QTL	NK_cell
ENSG00000025770:NCAPH2	Celltype-specific RNA	FALSE	0.00542396	0.000446522	0	SNP	FALSE	No_QTL	NK_cell
ENSG00000025772:TOMM34	Celltype-specific RNA	FALSE	0.00351474	0.000316471	0	SNP	FALSE	No_QTL	NK_cell
ENSG00000026036:RTEL1-TNFRSF6B	Celltype-specific RNA	TRUE	0.000771842	5.66012e-05	0	SNP	FALSE	SNP-only_QTL	NK_cell
ENSG00000026103:FAS	Celltype-specific RNA	TRUE	0.00444332	4.80968e-06	0	SNP	FALSE	SNP-only_QTL	NK_cell
ENSG00000026297:RNASET2	Celltype-specific RNA	TRUE	9.68945e-09	2.17308e-10	1	SNP	TRUE	SV-QTL_not_lead	NK_cell	Sniffles2.INS.2888M5
ENSG00000026508:CD44	Celltype-specific RNA	TRUE	0.0316535	8.1877e-05	0	SNP	FALSE	SNP-only_QTL	NK_cell
ENSG00000026652:AGPAT4	Celltype-specific RNA	FALSE	0.000742205	0.000249236	0	SNP	FALSE	No_QTL	NK_cell
ENSG00000026751:SLAMF7	Celltype-specific RNA	FALSE	0.036936	0.00250799	0	SNP	FALSE	No_QTL	NK_cell
ENSG00000027001:MIPEP	Celltype-specific RNA	TRUE	0.000928733	4.90263e-05	0	SNP	FALSE	SNP-only_QTL	NK_cell
ENSG00000027697:IFNGR1	Celltype-specific RNA	FALSE	0.0417105	0.000156473	0	SNP	FALSE	No_QTL	NK_cell
ENSG00000027847:B4GALT7	Celltype-specific RNA	FALSE	0.00493459	0.000873208	0	SNP	FALSE	No_QTL	NK_cell
ENSG00000027869:SH2D2A	Celltype-specific RNA	FALSE	0.00483859	0.000665311	0	SNP	FALSE	No_QTL	NK_cell
ENSG00000028137:TNFRSF1B	Celltype-specific RNA	FALSE	0.0108014	0.000413892	0	SNP	FALSE	No_QTL	NK_cell
ENSG00000028203:VEZT	Celltype-specific RNA	FALSE	0.000180901	0.000111837	0	SNP	FALSE	No_QTL	NK_cell
ENSG00000028277:POU2F2	Celltype-specific RNA	FALSE	0.0400654	0.000200303	0	SNP	FALSE	No_QTL	NK_cell
ENSG00000028528:SNX1	Celltype-specific RNA	FALSE	0.0407249	0.000512677	0	SNP	FALSE	No_QTL	NK_cell
ENSG00000028839:TBPL1	Celltype-specific RNA	FALSE	0.0156468	0.00238579	0	SNP	FALSE	No_QTL	NK_cell
ENSG00000029364:SLC39A9	Celltype-specific RNA	FALSE	0.0226969	0.00120827	0	SNP	FALSE	No_QTL	NK_cell
ENSG00000029534:ANK1	Celltype-specific RNA	FALSE	0.012032	0.000284165	0	SNP	FALSE	No_QTL	NK_cell
ENSG00000029639:TFB1M	Celltype-specific RNA	FALSE	0.00162347	0.000258047	0	SNP	FALSE	No_QTL	NK_cell
ENSG00000030419:IKZF2	Celltype-specific RNA	FALSE	0.0219456	0.00236606	0	SNP	FALSE	No_QTL	NK_cell
ENSG00000030582:GRN	Celltype-specific RNA	FALSE	0.017008	0.000144613	0	SNP	FALSE	No_QTL	NK_cell
ENSG00000032389:EIPR1	Celltype-specific RNA	TRUE	0.0015668	2.23132e-05	0	SNP	FALSE	SNP-only_QTL	NK_cell
ENSG00000032444:PNPLA6	Celltype-specific RNA	FALSE	0.0013911	0.00110489	0	SNP	FALSE	No_QTL	NK_cell
ENSG00000032742:IFT88	Celltype-specific RNA	FALSE	0.00589047	0.0022485	0	SNP	FALSE	No_QTL	NK_cell
ENSG00000033100:CHPF2	Celltype-specific RNA	TRUE	0.00193136	6.86969e-05	0	SNP	FALSE	SNP-only_QTL	NK_cell
ENSG00000033122:LRRC7	Celltype-specific RNA	FALSE	0.00799715	0.000265949	0	SNP	FALSE	No_QTL	NK_cell
ENSG00000033170:FUT8	Celltype-specific RNA	TRUE	0.000375619	1.35664e-05	0	SNP	FALSE	SNP-only_QTL	NK_cell
ENSG00000033627:ATP6V0A1	Celltype-specific RNA	FALSE	0.00770107	0.000241849	0	SNP	FALSE	No_QTL	NK_cell
ENSG00000033867:SLC4A7	Celltype-specific RNA	FALSE	0.00282664	0.00357583	0	SNP	FALSE	No_QTL	NK_cell
ENSG00000034533:ASTE1	Celltype-specific RNA	TRUE	0.0209568	9.89411e-05	0	SNP	FALSE	SNP-only_QTL	NK_cell
ENSG00000034677:RNF19A	Celltype-specific RNA	FALSE	0.0265174	0.000172069	0	SNP	FALSE	No_QTL	NK_cell
ENSG00000035115:SH3YL1	Celltype-specific RNA	TRUE	2.64068e-05	7.51262e-08	1	SNP	FALSE	SV-QTL_noncausal	NK_cell
ENSG00000035499:DEPDC1B	Celltype-specific RNA	FALSE	0.0128922	0.000934595	0	SNP	FALSE	No_QTL	NK_cell
ENSG00000035664:DAPK2	Celltype-specific RNA	FALSE	0.00654608	0.000788251	0	SNP	FALSE	No_QTL	NK_cell
ENSG00000035681:NSMAF	Celltype-specific RNA	FALSE	0.00641505	0.00281697	0	SNP	FALSE	No_QTL	NK_cell
ENSG00000035720:STAP1	Celltype-specific RNA	FALSE	0.0118155	0.00011867	0	SNP	FALSE	No_QTL	NK_cell
ENSG00000035862:TIMP2	Celltype-specific RNA	TRUE	0.00139882	2.66756e-05	0	SV	FALSE	SNP-only_QTL	NK_cell
ENSG00000036054:TBC1D23	Celltype-specific RNA	FALSE	0.0191226	0.000876254	0	SNP	FALSE	No_QTL	NK_cell
ENSG00000036448:MYOM2	Celltype-specific RNA	TRUE	1.99931e-16	1.07073e-29	2	SNP	FALSE	SV-QTL_noncausal	NK_cell
ENSG00000036530:CYP46A1	Celltype-specific RNA	FALSE	0.0123161	0.000615299	0	SNP	FALSE	No_QTL	NK_cell
ENSG00000037042:TUBG2	Celltype-specific RNA	FALSE	0.0107397	0.00316643	0	SNP	FALSE	No_QTL	NK_cell
ENSG00000037280:FLT4	Celltype-specific RNA	FALSE	0.00126212	0.000362243	0	SNP	FALSE	No_QTL	NK_cell
ENSG00000037637:FBXO42	Celltype-specific RNA	TRUE	0.00682065	6.21759e-05	0	SNP	FALSE	SNP-only_QTL	NK_cell
ENSG00000037749:MFAP3	Celltype-specific RNA	FALSE	0.00386945	0.000128643	0	SNP	FALSE	No_QTL	NK_cell
ENSG00000037757:MRI1	Celltype-specific RNA	FALSE	0.00163457	0.000790206	0	SNP	FALSE	No_QTL	NK_cell
ENSG00000037897:METTL1	Celltype-specific RNA	FALSE	0.0170583	0.00124329	0	SNP	FALSE	No_QTL	NK_cell
ENSG00000038002:AGA	Celltype-specific RNA	FALSE	0.02626	0.000531671	0	SNP	FALSE	No_QTL	NK_cell
ENSG00000038210:PI4K2B	Celltype-specific RNA	TRUE	0.0441028	4.58573e-05	0	SNP	FALSE	SNP-only_QTL	NK_cell
ENSG00000038274:MAT2B	Celltype-specific RNA	FALSE	0.0491572	0.00039439	0	SNP	FALSE	No_QTL	NK_cell
ENSG00000038358:EDC4	Celltype-specific RNA	FALSE	0.0323265	0.0034329	0	SNP	FALSE	No_QTL	NK_cell
ENSG00000038382:TRIO	Celltype-specific RNA	FALSE	0.00390234	0.00044291	0	SNP	FALSE	No_QTL	NK_cell
ENSG00000038427:VCAN	Celltype-specific RNA	TRUE	0.0191495	6.69325e-05	0	SNP	FALSE	SNP-only_QTL	NK_cell
ENSG00000039068:CDH1	Celltype-specific RNA	FALSE	0.0454935	0.000106382	0	SNP	FALSE	No_QTL	NK_cell
ENSG00000039123:MTREX	Celltype-specific RNA	FALSE	0.00142459	0.000259152	0	SNP	FALSE	No_QTL	NK_cell
ENSG00000039537:C6	Celltype-specific RNA	TRUE	0.033729	3.90877e-06	0	SNP	FALSE	SNP-only_QTL	NK_cell
ENSG00000040199:PHLPP2	Celltype-specific RNA	TRUE	0.00124195	8.56285e-06	0	SNP	FALSE	SNP-only_QTL	NK_cell
ENSG00000040275:SPDL1	Celltype-specific RNA	FALSE	0.000316275	0.000544268	0	SNP	FALSE	No_QTL	NK_cell
ENSG00000040531:CTNS	Celltype-specific RNA	FALSE	0.0140536	0.000303726	0	SNP	FALSE	No_QTL	NK_cell
ENSG00000040633:PHF23	Celltype-specific RNA	TRUE	0.00442541	3.67746e-05	0	SNP	FALSE	SNP-only_QTL	NK_cell
ENSG00000041515:MYO16	Celltype-specific RNA	FALSE	0.0146636	0.000171428	0	SNP	FALSE	No_QTL	NK_cell
ENSG00000041802:LSG1	Celltype-specific RNA	TRUE	0.000445645	2.29996e-05	0	SNP	FALSE	SNP-only_QTL	NK_cell
ENSG00000041988:THAP3	Celltype-specific RNA	FALSE	0.00509032	0.000334075	0	SNP	FALSE	No_QTL	NK_cell
ENSG00000042062:RIPOR3	Celltype-specific RNA	TRUE	0.00215467	2.35846e-05	0	SNP	FALSE	SNP-only_QTL	NK_cell
ENSG00000042088:TDP1	Celltype-specific RNA	FALSE	0.0266795	0.000409324	0	SNP	FALSE	No_QTL	NK_cell
ENSG00000042317:SPATA7	Celltype-specific RNA	FALSE	0.00835261	0.00180233	0	SNP	FALSE	No_QTL	NK_cell
ENSG00000042429:MED17	Celltype-specific RNA	FALSE	0.0312607	0.000198748	0	SNP	FALSE	No_QTL	NK_cell
ENSG00000042445:RETSAT	Celltype-specific RNA	FALSE	0.0316141	0.00188843	0	SNP	FALSE	No_QTL	NK_cell
ENSG00000042493:CAPG	Celltype-specific RNA	TRUE	0.00285673	7.53108e-05	0	SNP	FALSE	SNP-only_QTL	NK_cell
ENSG00000042753:AP2S1	Celltype-specific RNA	FALSE	0.0213042	0.000474811	0	SNP	FALSE	No_QTL	NK_cell
ENSG00000042781:USH2A	Celltype-specific RNA	FALSE	0.0356519	0.0015098	0	SNP	FALSE	No_QTL	NK_cell
ENSG00000042832:TG	Celltype-specific RNA	TRUE	0.00237939	7.16428e-05	0	SNP	FALSE	SNP-only_QTL	NK_cell
ENSG00000042980:ADAM28	Celltype-specific RNA	FALSE	0.022609	0.000741953	0	SNP	FALSE	No_QTL	NK_cell
ENSG00000043355:ZIC2	Celltype-specific RNA	TRUE	0.0524358	2.83813e-05	0	SNP	FALSE	SNP-only_QTL	NK_cell
ENSG00000043514:TRIT1	Celltype-specific RNA	FALSE	0.00572495	0.00198552	0	SNP	FALSE	No_QTL	NK_cell
ENSG00000044090:CUL7	Celltype-specific RNA	FALSE	0.00834113	0.00158141	0	SNP	FALSE	No_QTL	NK_cell
ENSG00000044115:CTNNA1	Celltype-specific RNA	FALSE	0.0179836	0.000935321	0	SNP	FALSE	No_QTL	NK_cell
ENSG00000044459:CNTLN	Celltype-specific RNA	TRUE	0.00388688	2.47946e-05	0	SNP	FALSE	SNP-only_QTL	NK_cell
ENSG00000044524:EPHA3	Celltype-specific RNA	FALSE	0.0132628	0.00139764	0	SNP	FALSE	No_QTL	NK_cell
ENSG00000044574:HSPA5	Celltype-specific RNA	FALSE	0.0146783	0.000153217	0	SNP	FALSE	No_QTL	NK_cell
ENSG00000047056:WDR37	Celltype-specific RNA	FALSE	0.00123335	0.000179518	0	SNP	FALSE	No_QTL	NK_cell
ENSG00000047365:ARAP2	Celltype-specific RNA	FALSE	0.0414241	0.000940244	0	SNP	FALSE	No_QTL	NK_cell
ENSG00000047579:DTNBP1	Celltype-specific RNA	TRUE	0.0217692	3.44959e-08	1	SNP	FALSE	SNP-only_QTL	NK_cell
ENSG00000048028:USP28	Celltype-specific RNA	FALSE	0.00341849	0.000111271	0	SNP	FALSE	No_QTL	NK_cell
ENSG00000048162:NOP16	Celltype-specific RNA	FALSE	0.0117447	0.00044208	0	SNP	FALSE	No_QTL	NK_cell
ENSG00000048392:RRM2B	Celltype-specific RNA	TRUE	0.0173735	3.53261e-05	0	SNP	FALSE	SNP-only_QTL	NK_cell
ENSG00000048462:TNFRSF17	Celltype-specific RNA	TRUE	0.00349446	3.93687e-05	0	SNP	FALSE	SNP-only_QTL	NK_cell
ENSG00000048471:SNX29	Celltype-specific RNA	FALSE	0.0830156	0.000300629	0	SNP	FALSE	No_QTL	NK_cell
ENSG00000048545:GUCA1A	Celltype-specific RNA	TRUE	0.0111997	6.81383e-07	2	SNP	FALSE	SNP-only_QTL	NK_cell
ENSG00000049167:ERCC8	Celltype-specific RNA	FALSE	0.0151709	0.00130025	0	SNP	FALSE	No_QTL	NK_cell
ENSG00000049192:ADAMTS6	Celltype-specific RNA	TRUE	0.0315144	2.77211e-05	0	SNP	FALSE	SNP-only_QTL	NK_cell
ENSG00000049246:PER3	Celltype-specific RNA	TRUE	0.000874817	8.4184e-05	0	SNP	FALSE	SNP-only_QTL	NK_cell
ENSG00000049247:UTS2	Celltype-specific RNA	TRUE	0.00104703	3.28021e-09	1	SNP	FALSE	SNP-only_QTL	NK_cell
ENSG00000049249:TNFRSF9	Celltype-specific RNA	FALSE	0.000949955	0.00119319	0	SNP	FALSE	No_QTL	NK_cell
ENSG00000049323:LTBP1	Celltype-specific RNA	FALSE	0.0414318	0.000853522	0	SNP	FALSE	No_QTL	NK_cell
ENSG00000049449:RCN1	Celltype-specific RNA	FALSE	0.00985113	0.00295626	0	SNP	FALSE	No_QTL	NK_cell
ENSG00000049541:RFC2	Celltype-specific RNA	FALSE	0.0473688	0.00069695	0	SNP	FALSE	No_QTL	NK_cell
ENSG00000049618:ARID1B	Celltype-specific RNA	FALSE	0.000982307	0.000313301	0	SNP	FALSE	No_QTL	NK_cell
ENSG00000049656:CLPTM1L	Celltype-specific RNA	FALSE	0.00274456	0.000144853	0	SNP	FALSE	No_QTL	NK_cell
ENSG00000049759:NEDD4L	Celltype-specific RNA	FALSE	0.00315158	0.000132645	0	SNP	FALSE	No_QTL	NK_cell
ENSG00000049883:PTCD2	Celltype-specific RNA	FALSE	0.0179359	0.000378018	0	SNP	FALSE	No_QTL	NK_cell
ENSG00000050130:JKAMP	Celltype-specific RNA	FALSE	0.00941905	0.000664959	0	SV	FALSE	No_QTL	NK_cell
ENSG00000050165:DKK3	Celltype-specific RNA	FALSE	0.0050696	0.000907705	0	SNP	FALSE	No_QTL	NK_cell
ENSG00000050327:ARHGEF5	Celltype-specific RNA	TRUE	0.00871839	5.49497e-05	0	SNP	FALSE	SNP-only_QTL	NK_cell
ENSG00000050393:MCUR1	Celltype-specific RNA	FALSE	0.00484132	0.000259723	0	SNP	FALSE	No_QTL	NK_cell
ENSG00000050405:LIMA1	Celltype-specific RNA	FALSE	0.00182315	0.000101567	0	SNP	FALSE	No_QTL	NK_cell
ENSG00000050438:SLC4A8	Celltype-specific RNA	FALSE	0.00630856	0.00110411	0	SNP	FALSE	No_QTL	NK_cell
ENSG00000050730:TNIP3	Celltype-specific RNA	FALSE	0.00707365	0.000155804	0	SNP	FALSE	No_QTL	NK_cell
ENSG00000051108:HERPUD1	Celltype-specific RNA	TRUE	0.0341167	9.15215e-05	0	SNP	FALSE	SNP-only_QTL	NK_cell
ENSG00000051180:RAD51	Celltype-specific RNA	FALSE	0.00900561	0.000859589	0	SNP	FALSE	No_QTL	NK_cell
ENSG00000051341:POLQ	Celltype-specific RNA	FALSE	0.019748	0.00208355	0	SNP	FALSE	No_QTL	NK_cell
ENSG00000051382:PIK3CB	Celltype-specific RNA	FALSE	0.00926164	0.000141748	0	SNP	FALSE	No_QTL	NK_cell
ENSG00000051523:CYBA	Celltype-specific RNA	TRUE	0.00106028	7.26962e-06	0	SNP	FALSE	SNP-only_QTL	NK_cell
ENSG00000051620:HEBP2	Celltype-specific RNA	TRUE	0.00328479	1.05088e-05	0	SNP	FALSE	SNP-only_QTL	NK_cell
ENSG00000052126:PLEKHA5	Celltype-specific RNA	FALSE	0.0307959	0.00240624	0	SNP	FALSE	No_QTL	NK_cell
ENSG00000052723:SIKE1	Celltype-specific RNA	FALSE	0.0277155	0.00227777	0	SV	FALSE	No_QTL	NK_cell
ENSG00000052749:RRP12	Celltype-specific RNA	TRUE	8.82383e-05	0.000506745	0	SV	FALSE	SV-QTL_noncausal	NK_cell
ENSG00000052802:MSMO1	Celltype-specific RNA	FALSE	0.000976656	0.000133978	0	SNP	FALSE	No_QTL	NK_cell
ENSG00000053328:METTL24	Celltype-specific RNA	FALSE	0.00622312	0.00157917	0	SNP	FALSE	No_QTL	NK_cell
ENSG00000053371:AKR7A2	Celltype-specific RNA	TRUE	0.0226144	6.49209e-05	0	SNP	FALSE	SNP-only_QTL	NK_cell
ENSG00000053372:MRTO4	Celltype-specific RNA	TRUE	0.00923779	6.03091e-05	0	SNP	FALSE	SNP-only_QTL	NK_cell
ENSG00000053501:USE1	Celltype-specific RNA	FALSE	0.01346	0.00185187	0	SNP	FALSE	No_QTL	NK_cell
ENSG00000053918:KCNQ1	Celltype-specific RNA	TRUE	0.000861277	8.371e-05	0	SNP	FALSE	SNP-only_QTL	NK_cell
ENSG00000054116:TRAPPC3	Celltype-specific RNA	FALSE	0.00746861	0.000288423	0	SNP	FALSE	No_QTL	NK_cell
ENSG00000054148:PHPT1	Celltype-specific RNA	TRUE	8.70996e-05	0.000255928	0	SV	FALSE	SV-QTL_noncausal	NK_cell
ENSG00000054179:ENTPD2	Celltype-specific RNA	FALSE	0.000484924	0.000913831	0	SNP	FALSE	No_QTL	NK_cell
ENSG00000054219:LY75	Celltype-specific RNA	FALSE	0.00743567	0.000128872	0	SNP	FALSE	No_QTL	NK_cell
ENSG00000054277:OPN3	Celltype-specific RNA	FALSE	0.00230414	0.00104286	0	SNP	FALSE	No_QTL	NK_cell
ENSG00000054282:SDCCAG8	Celltype-specific RNA	FALSE	0.00561338	0.00111742	0	SNP	FALSE	No_QTL	NK_cell
ENSG00000054392:HHAT	Celltype-specific RNA	FALSE	0.0203177	0.00194636	0	SNP	FALSE	No_QTL	NK_cell
ENSG00000054523:KIF1B	Celltype-specific RNA	FALSE	0.0350956	0.000394067	0	SNP	FALSE	No_QTL	NK_cell
ENSG00000054611:TBC1D22A	Celltype-specific RNA	FALSE	0.0166332	0.000850443	0	SNP	FALSE	No_QTL	NK_cell
ENSG00000054654:SYNE2	Celltype-specific RNA	FALSE	0.00522776	0.000287676	0	SNP	FALSE	No_QTL	NK_cell
ENSG00000054793:ATP9A	Celltype-specific RNA	TRUE	0.0125611	9.41534e-10	1	SNP	FALSE	SNP-only_QTL	NK_cell
ENSG00000054803:CBLN4	Celltype-specific RNA	TRUE	0.0109467	3.5802e-07	0	SNP	FALSE	SNP-only_QTL	NK_cell
ENSG00000054967:RELT	Celltype-specific RNA	FALSE	0.000935948	0.000345863	0	SNP	FALSE	No_QTL	NK_cell
ENSG00000054983:GALC	Celltype-specific RNA	TRUE	0.0261531	2.31438e-05	0	SNP	FALSE	SNP-only_QTL	NK_cell
ENSG00000055147:FAM114A2	Celltype-specific RNA	FALSE	0.0235034	0.000191092	0	SV	FALSE	No_QTL	NK_cell
ENSG00000055208:TAB2	Celltype-specific RNA	FALSE	0.0431387	0.000611309	0	SNP	FALSE	No_QTL	NK_cell
ENSG00000055332:EIF2AK2	Celltype-specific RNA	FALSE	0.0125431	0.000141294	0	SNP	FALSE	No_QTL	NK_cell
ENSG00000055483:USP36	Celltype-specific RNA	FALSE	0.00030868	0.00110633	0	SV	FALSE	No_QTL	NK_cell
ENSG00000055732:MCOLN3	Celltype-specific RNA	FALSE	0.0227816	0.00173873	0	SV	FALSE	No_QTL	NK_cell
ENSG00000055950:MRPL43	Celltype-specific RNA	FALSE	0.00318123	0.000722628	0	SNP	FALSE	No_QTL	NK_cell
ENSG00000055955:ITIH4	Celltype-specific RNA	FALSE	0.0033065	0.000811258	0	SNP	FALSE	No_QTL	NK_cell
ENSG00000056050:HPF1	Celltype-specific RNA	FALSE	0.00206658	0.000391824	0	SNP	FALSE	No_QTL	NK_cell
ENSG00000056558:TRAF1	Celltype-specific RNA	FALSE	0.048302	0.00065181	0	SNP	FALSE	No_QTL	NK_cell
ENSG00000056736:IL17RB	Celltype-specific RNA	FALSE	0.000543717	0.000203503	0	SNP	FALSE	No_QTL	NK_cell
ENSG00000056972:TRAF3IP2	Celltype-specific RNA	FALSE	0.000592639	0.000553179	0	SNP	FALSE	No_QTL	NK_cell
ENSG00000057657:PRDM1	Celltype-specific RNA	FALSE	0.00150888	0.000439452	0	SNP	FALSE	No_QTL	NK_cell
ENSG00000057704:TMCC3	Celltype-specific RNA	FALSE	0.00338984	0.000198865	0	SNP	FALSE	No_QTL	NK_cell
ENSG00000057935:MTA3	Celltype-specific RNA	FALSE	0.00478488	0.000314459	0	SNP	FALSE	No_QTL	NK_cell
ENSG00000058056:USP13	Celltype-specific RNA	FALSE	0.00468862	0.00500818	0	SNP	FALSE	No_QTL	NK_cell
ENSG00000058085:LAMC2	Celltype-specific RNA	TRUE	0.0240577	1.11402e-05	0	SNP	FALSE	SNP-only_QTL	NK_cell
ENSG00000058262:SEC61A1	Celltype-specific RNA	FALSE	0.0113285	0.000160892	0	SNP	FALSE	No_QTL	NK_cell
ENSG00000058729:RIOK2	Celltype-specific RNA	FALSE	0.0119162	0.000114259	0	SNP	FALSE	No_QTL	NK_cell
ENSG00000058804:NDC1	Celltype-specific RNA	FALSE	0.0101473	0.000324347	0	SNP	FALSE	No_QTL	NK_cell
ENSG00000059122:FLYWCH1	Celltype-specific RNA	TRUE	2.18808e-05	1.38128e-05	0	SNP	FALSE	SV-QTL_noncausal	NK_cell
ENSG00000059145:UNKL	Celltype-specific RNA	FALSE	0.000749358	0.000106168	0	SNP	FALSE	No_QTL	NK_cell
ENSG00000059377:TBXAS1	Celltype-specific RNA	FALSE	0.000262035	0.000227007	0	SNP	FALSE	No_QTL	NK_cell
ENSG00000059378:PARP12	Celltype-specific RNA	TRUE	0.0144277	9.1039e-05	0	SNP	FALSE	SNP-only_QTL	NK_cell
ENSG00000059573:ALDH18A1	Celltype-specific RNA	FALSE	0.000527622	0.000370548	0	SNP	FALSE	No_QTL	NK_cell
ENSG00000059691:GATB	Celltype-specific RNA	FALSE	0.0462013	0.000265939	0	SNP	FALSE	No_QTL	NK_cell
ENSG00000059804:SLC2A3	Celltype-specific RNA	FALSE	0.00610154	0.000108854	0	SNP	FALSE	No_QTL	NK_cell
ENSG00000060069:CTDP1	Celltype-specific RNA	FALSE	0.00715124	0.000170145	0	SNP	FALSE	No_QTL	NK_cell
ENSG00000060138:YBX3	Celltype-specific RNA	TRUE	0.00370237	3.05347e-05	0	SNP	FALSE	SNP-only_QTL	NK_cell
ENSG00000060140:STYK1	Celltype-specific RNA	TRUE	0.00732079	2.54792e-05	0	SNP	FALSE	SNP-only_QTL	NK_cell
