## Supplementary material for "Long-read genome sequencing and multi-omics in aging and neurodegeneration": Table S (part 43 of 43)

### Sheet: S8_Celltype_finemapping (continued)
pheno	ome	has_QTL	lowest_SV_pval	lowest_SNV_pval	number_credible_sets	highest_pip_var	SV_in_cs	category	celltype	finemapped_svs
ENSG00000060303:RPS17P5	Celltype-specific RNA	FALSE	0.0144699	0.000448108	0	SNP	FALSE	No_QTL	NK_cell
ENSG00000060558:GNA15	Celltype-specific RNA	FALSE	0.00368574	0.000840653	0	SNP	FALSE	No_QTL	NK_cell
ENSG00000060566:CREB3L3	Celltype-specific RNA	FALSE	0.00141677	0.000194479	0	SNP	FALSE	No_QTL	NK_cell
ENSG00000060642:PIGV	Celltype-specific RNA	FALSE	0.00308098	0.000303122	0	SNP	FALSE	No_QTL	NK_cell
ENSG00000060688:SNRNP40	Celltype-specific RNA	FALSE	0.0181472	0.000706676	0	SV	FALSE	No_QTL	NK_cell
ENSG00000060749:QSER1	Celltype-specific RNA	FALSE	0.00478644	0.00155001	0	SNP	FALSE	No_QTL	NK_cell
ENSG00000060971:ACAA1	Celltype-specific RNA	FALSE	0.0537763	0.000495745	0	SNP	FALSE	No_QTL	NK_cell
ENSG00000060982:BCAT1	Celltype-specific RNA	FALSE	0.00344258	0.000379668	0	SV	FALSE	No_QTL	NK_cell
ENSG00000061337:LZTS1	Celltype-specific RNA	FALSE	0.00976598	0.000306044	0	SNP	FALSE	No_QTL	NK_cell
ENSG00000061656:SPAG4	Celltype-specific RNA	FALSE	0.0318611	0.00933813	0	SNP	FALSE	No_QTL	NK_cell
ENSG00000061676:NCKAP1	Celltype-specific RNA	FALSE	0.00656	0.000187357	0	SNP	FALSE	No_QTL	NK_cell
ENSG00000061918:GUCY1B1	Celltype-specific RNA	FALSE	0.0252344	0.00125008	0	SNP	FALSE	No_QTL	NK_cell
ENSG00000062524:LTK	Celltype-specific RNA	TRUE	0.044231	5.16985e-05	0	SNP	FALSE	SNP-only_QTL	NK_cell
ENSG00000062582:MRPS24	Celltype-specific RNA	TRUE	5.7942e-06	0.000281613	0	SNP	FALSE	SV-QTL_noncausal	NK_cell
ENSG00000062716:VMP1	Celltype-specific RNA	TRUE	0.0655475	8.23121e-05	0	SV	FALSE	SNP-only_QTL	NK_cell
ENSG00000062725:APPBP2	Celltype-specific RNA	FALSE	0.0071691	0.00402417	0	SV	FALSE	No_QTL	NK_cell
ENSG00000063169:BICRA	Celltype-specific RNA	FALSE	0.00421462	0.000844936	0	SNP	FALSE	No_QTL	NK_cell
ENSG00000063241:ISOC2	Celltype-specific RNA	FALSE	0.00110977	0.000171368	0	SV	FALSE	No_QTL	NK_cell
ENSG00000063322:MED29	Celltype-specific RNA	FALSE	0.00071245	0.000143017	0	SNP	FALSE	No_QTL	NK_cell
ENSG00000063660:GPC1	Celltype-specific RNA	FALSE	0.00184435	0.000355158	0	SNP	FALSE	No_QTL	NK_cell
ENSG00000063761:ADCK1	Celltype-specific RNA	FALSE	0.0239078	0.000668517	0	SNP	FALSE	No_QTL	NK_cell
ENSG00000063854:HAGH	Celltype-specific RNA	TRUE	0.00153572	3.98991e-05	0	SNP	FALSE	SNP-only_QTL	NK_cell
ENSG00000064042:LIMCH1	Celltype-specific RNA	FALSE	0.0291601	0.00049543	0	SNP	FALSE	No_QTL	NK_cell
ENSG00000064115:TM7SF3	Celltype-specific RNA	TRUE	0.0109673	3.09737e-05	0	SNP	FALSE	SNP-only_QTL	NK_cell
ENSG00000064199:SPA17	Celltype-specific RNA	FALSE	0.0172981	0.000459813	0	SNP	FALSE	No_QTL	NK_cell
ENSG00000064201:TSPAN32	Celltype-specific RNA	TRUE	3.07585e-06	1.54112e-06	0	SNP	FALSE	SV-QTL_noncausal	NK_cell
ENSG00000064205:CCN5	Celltype-specific RNA	FALSE	0.0089966	0.000866375	0	SNP	FALSE	No_QTL	NK_cell
ENSG00000064225:ST3GAL6	Celltype-specific RNA	TRUE	0.0280274	1.51098e-05	0	SNP	FALSE	SNP-only_QTL	NK_cell
ENSG00000064393:HIPK2	Celltype-specific RNA	FALSE	0.000662626	0.000240661	0	SNP	FALSE	No_QTL	NK_cell
ENSG00000064547:LPAR2	Celltype-specific RNA	FALSE	0.00375006	0.000228958	0	SNP	FALSE	No_QTL	NK_cell
ENSG00000064651:SLC12A2	Celltype-specific RNA	FALSE	0.0214628	0.00340356	0	SNP	FALSE	No_QTL	NK_cell
ENSG00000064666:CNN2	Celltype-specific RNA	TRUE	0.0016932	1.69495e-05	0	SNP	FALSE	SNP-only_QTL	NK_cell
ENSG00000064687:ABCA7	Celltype-specific RNA	FALSE	0.000208275	0.000123501	0	SNP	FALSE	No_QTL	NK_cell
ENSG00000064692:SNCAIP	Celltype-specific RNA	TRUE	0.000104527	1.55551e-08	1	SNP	FALSE	SNP-only_QTL	NK_cell
ENSG00000064703:DDX20	Celltype-specific RNA	FALSE	0.00434866	0.000292693	0	SNP	FALSE	No_QTL	NK_cell
ENSG00000064787:BCAS1	Celltype-specific RNA	FALSE	0.0167742	0.000220091	0	SNP	FALSE	No_QTL	NK_cell
ENSG00000064886:CHI3L2	Celltype-specific RNA	TRUE	0.00136364	3.92912e-11	1	SNP	FALSE	SNP-only_QTL	NK_cell
ENSG00000064932:SBNO2	Celltype-specific RNA	FALSE	0.000353856	0.000253874	0	SNP	FALSE	No_QTL	NK_cell
ENSG00000064933:PMS1	Celltype-specific RNA	FALSE	0.0177801	0.000462609	0	SNP	FALSE	No_QTL	NK_cell
ENSG00000064961:HMG20B	Celltype-specific RNA	FALSE	0.00114806	0.00103696	0	SNP	FALSE	No_QTL	NK_cell
ENSG00000065029:ZNF76	Celltype-specific RNA	FALSE	0.0295053	0.00170243	0	SNP	FALSE	No_QTL	NK_cell
ENSG00000065057:NTHL1	Celltype-specific RNA	FALSE	0.00227436	0.000249095	0	SNP	FALSE	No_QTL	NK_cell
ENSG00000065150:IPO5	Celltype-specific RNA	FALSE	0.00960654	0.000504934	0	SNP	FALSE	No_QTL	NK_cell
ENSG00000065154:OAT	Celltype-specific RNA	TRUE	0.0110989	6.89407e-05	0	SNP	FALSE	SNP-only_QTL	NK_cell
ENSG00000065268:WDR18	Celltype-specific RNA	FALSE	0.0018654	0.000202496	0	SNP	FALSE	No_QTL	NK_cell
ENSG00000065328:MCM10	Celltype-specific RNA	TRUE	0.00010646	6.28838e-05	0	SNP	FALSE	SNP-only_QTL	NK_cell
ENSG00000065357:DGKA	Celltype-specific RNA	TRUE	0.0357316	2.32327e-05	0	SNP	FALSE	SNP-only_QTL	NK_cell
ENSG00000065361:ERBB3	Celltype-specific RNA	TRUE	0.00435571	4.20478e-05	0	SNP	FALSE	SNP-only_QTL	NK_cell
ENSG00000065457:ADAT1	Celltype-specific RNA	FALSE	0.000413175	0.000707395	0	SV	FALSE	No_QTL	NK_cell
ENSG00000065518:NDUFB4	Celltype-specific RNA	FALSE	0.00361329	0.000349056	0	SNP	FALSE	No_QTL	NK_cell
ENSG00000065534:MYLK	Celltype-specific RNA	FALSE	0.0151932	0.000904812	0	SNP	FALSE	No_QTL	NK_cell
ENSG00000065600:PACC1	Celltype-specific RNA	FALSE	0.0113113	0.000510975	0	SNP	FALSE	No_QTL	NK_cell
ENSG00000065613:SLK	Celltype-specific RNA	FALSE	0.00284885	0.000363513	0	SNP	FALSE	No_QTL	NK_cell
ENSG00000065618:COL17A1	Celltype-specific RNA	TRUE	0.0392672	7.07398e-06	0	SNP	FALSE	SNP-only_QTL	NK_cell
ENSG00000065665:SEC61A2	Celltype-specific RNA	FALSE	0.0140866	0.00079657	0	SNP	FALSE	No_QTL	NK_cell
ENSG00000065717:TLE2	Celltype-specific RNA	TRUE	0.00248871	3.17127e-05	0	SNP	FALSE	SNP-only_QTL	NK_cell
ENSG00000065833:ME1	Celltype-specific RNA	FALSE	0.0128285	0.005246	0	SNP	FALSE	No_QTL	NK_cell
ENSG00000065911:MTHFD2	Celltype-specific RNA	FALSE	0.0109775	0.0012603	0	SNP	FALSE	No_QTL	NK_cell
ENSG00000065970:FOXJ2	Celltype-specific RNA	FALSE	0.00309013	0.000307232	0	SNP	FALSE	No_QTL	NK_cell
ENSG00000065989:PDE4A	Celltype-specific RNA	TRUE	0.0183471	6.36643e-05	0	SNP	FALSE	SNP-only_QTL	NK_cell
ENSG00000066044:ELAVL1	Celltype-specific RNA	FALSE	0.00159359	0.000461133	0	SNP	FALSE	No_QTL	NK_cell
ENSG00000066056:TIE1	Celltype-specific RNA	FALSE	0.0244908	0.00174609	0	SNP	FALSE	No_QTL	NK_cell
ENSG00000066084:DIP2B	Celltype-specific RNA	FALSE	0.00346539	0.000308874	0	SNP	FALSE	No_QTL	NK_cell
ENSG00000066135:KDM4A	Celltype-specific RNA	FALSE	0.0178499	0.000673855	0	SNP	FALSE	No_QTL	NK_cell
ENSG00000066136:NFYC	Celltype-specific RNA	FALSE	0.0306378	0.000414586	0	SNP	FALSE	No_QTL	NK_cell
ENSG00000066230:SLC9A3	Celltype-specific RNA	FALSE	0.00019931	0.000116184	0	SNP	FALSE	No_QTL	NK_cell
ENSG00000066279:ASPM	Celltype-specific RNA	FALSE	0.0135999	0.000725927	0	SNP	FALSE	No_QTL	NK_cell
ENSG00000066294:CD84	Celltype-specific RNA	FALSE	0.0396032	0.000205876	0	SNP	FALSE	No_QTL	NK_cell
ENSG00000066322:ELOVL1	Celltype-specific RNA	FALSE	0.00480023	0.00124504	0	SNP	FALSE	No_QTL	NK_cell
ENSG00000066336:SPI1	Celltype-specific RNA	TRUE	2.7128e-06	2.45684e-06	1	SNP	TRUE	SV-QTL_not_lead	NK_cell	Sniffles2.DEL.D04MA
ENSG00000066455:GOLGA5	Celltype-specific RNA	FALSE	0.0216391	0.00167217	0	SNP	FALSE	No_QTL	NK_cell
ENSG00000066468:FGFR2	Celltype-specific RNA	FALSE	0.0121583	0.000575711	0	SNP	FALSE	No_QTL	NK_cell
ENSG00000066583:ISOC1	Celltype-specific RNA	FALSE	0.00138374	0.000349993	0	SNP	FALSE	No_QTL	NK_cell
ENSG00000066651:TRMT11	Celltype-specific RNA	FALSE	0.0153204	0.000164588	0	SNP	FALSE	No_QTL	NK_cell
ENSG00000066654:THUMPD1	Celltype-specific RNA	TRUE	0.00476757	1.39746e-05	0	SNP	FALSE	SNP-only_QTL	NK_cell
ENSG00000066697:MSANTD3	Celltype-specific RNA	FALSE	0.0458822	0.00019665	0	SNP	FALSE	No_QTL	NK_cell
ENSG00000066735:KIF26A	Celltype-specific RNA	FALSE	0.0013551	0.00033517	0	SNP	FALSE	No_QTL	NK_cell
ENSG00000066923:STAG3	Celltype-specific RNA	FALSE	0.00286462	0.00042718	0	SNP	FALSE	No_QTL	NK_cell
ENSG00000066926:FECH	Celltype-specific RNA	FALSE	0.0258351	0.000130666	0	SNP	FALSE	No_QTL	NK_cell
ENSG00000067057:PFKP	Celltype-specific RNA	TRUE	0.00034873	2.41814e-05	0	SNP	FALSE	SNP-only_QTL	NK_cell
ENSG00000067064:IDI1	Celltype-specific RNA	TRUE	2.92635e-05	1.34693e-06	0	SNP	FALSE	SV-QTL_noncausal	NK_cell
ENSG00000067082:KLF6	Celltype-specific RNA	TRUE	0.00358833	3.617e-05	0	SNP	FALSE	SNP-only_QTL	NK_cell
ENSG00000067113:PLPP1	Celltype-specific RNA	FALSE	0.0286665	0.000177691	0	SNP	FALSE	No_QTL	NK_cell
ENSG00000067141:NEO1	Celltype-specific RNA	FALSE	0.00472088	0.000330065	0	SNP	FALSE	No_QTL	NK_cell
ENSG00000067182:TNFRSF1A	Celltype-specific RNA	FALSE	0.0059788	0.00076713	0	SNP	FALSE	No_QTL	NK_cell
ENSG00000067365:METTL22	Celltype-specific RNA	FALSE	0.00861861	0.000157802	0	SNP	FALSE	No_QTL	NK_cell
ENSG00000067369:TP53BP1	Celltype-specific RNA	FALSE	0.0010412	0.000767666	0	SNP	FALSE	No_QTL	NK_cell
ENSG00000067606:PRKCZ	Celltype-specific RNA	FALSE	0.00457283	0.000585389	0	SNP	FALSE	No_QTL	NK_cell
ENSG00000067798:NAV3	Celltype-specific RNA	FALSE	0.0280858	0.00065578	0	SNP	FALSE	No_QTL	NK_cell
ENSG00000067836:ROGDI	Celltype-specific RNA	TRUE	0.0140183	5.86338e-05	0	SNP	FALSE	SNP-only_QTL	NK_cell
ENSG00000068078:FGFR3	Celltype-specific RNA	TRUE	3.57325e-07	0.00150609	0	SV	FALSE	SV-QTL_noncausal	NK_cell
ENSG00000068079:IFI35	Celltype-specific RNA	FALSE	0.00451565	0.00193615	0	SNP	FALSE	No_QTL	NK_cell
ENSG00000068097:HEATR6	Celltype-specific RNA	FALSE	0.0154137	0.00127076	0	SV	FALSE	No_QTL	NK_cell
ENSG00000068305:MEF2A	Celltype-specific RNA	FALSE	0.0263145	0.000152476	0	SNP	FALSE	No_QTL	NK_cell
ENSG00000068383:INPP5A	Celltype-specific RNA	FALSE	0.00110028	0.000697534	0	SNP	FALSE	No_QTL	NK_cell
ENSG00000068650:ATP11A	Celltype-specific RNA	TRUE	0.00114209	9.77305e-05	0	SNP	FALSE	SNP-only_QTL	NK_cell
ENSG00000068697:LAPTM4A	Celltype-specific RNA	FALSE	0.0336202	0.000464302	0	SNP	FALSE	No_QTL	NK_cell
ENSG00000068724:TTC7A	Celltype-specific RNA	FALSE	0.0541965	0.00177855	0	SNP	FALSE	No_QTL	NK_cell
ENSG00000068784:SRBD1	Celltype-specific RNA	FALSE	0.00168672	0.00010041	0	SNP	FALSE	No_QTL	NK_cell
ENSG00000068885:IFT80	Celltype-specific RNA	FALSE	0.0110217	0.000553919	0	SNP	FALSE	No_QTL	NK_cell
ENSG00000068903:SIRT2	Celltype-specific RNA	TRUE	0.0034223	2.74161e-05	0	SNP	FALSE	SNP-only_QTL	NK_cell
ENSG00000068976:PYGM	Celltype-specific RNA	FALSE	0.018618	0.00264564	0	SNP	FALSE	No_QTL	NK_cell
ENSG00000069011:PITX1	Celltype-specific RNA	FALSE	0.00433456	0.00104486	0	SNP	FALSE	No_QTL	NK_cell
ENSG00000069020:MAST4	Celltype-specific RNA	FALSE	0.0116376	0.000244063	0	SNP	FALSE	No_QTL	NK_cell
ENSG00000069248:NUP133	Celltype-specific RNA	FALSE	0.000564444	0.000276204	0	SNP	FALSE	No_QTL	NK_cell
ENSG00000069329:VPS35	Celltype-specific RNA	FALSE	0.0527172	0.00495964	0	SV	FALSE	No_QTL	NK_cell
ENSG00000069399:BCL3	Celltype-specific RNA	FALSE	0.000525709	0.000729945	0	SNP	FALSE	No_QTL	NK_cell
ENSG00000069424:KCNAB2	Celltype-specific RNA	TRUE	1.90371e-06	2.22836e-08	1	SNP	FALSE	SV-QTL_noncausal	NK_cell
ENSG00000069482:GAL	Celltype-specific RNA	TRUE	4.581e-05	7.27872e-08	1	SNP	FALSE	SV-QTL_noncausal	NK_cell
ENSG00000069702:TGFBR3	Celltype-specific RNA	FALSE	0.0437383	0.000743275	0	SV	FALSE	No_QTL	NK_cell
ENSG00000069764:PLA2G10	Celltype-specific RNA	TRUE	1.43413e-07	0.00039083	1	SV	TRUE	SV-QTL_lead_var	NK_cell	Sniffles2.DEL.618MF
ENSG00000069869:NEDD4	Celltype-specific RNA	FALSE	0.00641863	0.000164758	0	SNP	FALSE	No_QTL	NK_cell
ENSG00000069956:MAPK6	Celltype-specific RNA	FALSE	0.030407	0.00249151	0	SNP	FALSE	No_QTL	NK_cell
ENSG00000069966:GNB5	Celltype-specific RNA	FALSE	0.0111035	0.000199523	0	SNP	FALSE	No_QTL	NK_cell
ENSG00000069998:HDHD5	Celltype-specific RNA	TRUE	1.97291e-05	0.000104644	0	SNP	FALSE	SV-QTL_noncausal	NK_cell
ENSG00000070018:LRP6	Celltype-specific RNA	TRUE	0.00625961	4.72599e-06	0	SNP	FALSE	SNP-only_QTL	NK_cell
ENSG00000070019:GUCY2C	Celltype-specific RNA	FALSE	0.00346886	0.000471697	0	SNP	FALSE	No_QTL	NK_cell
ENSG00000070031:SCT	Celltype-specific RNA	FALSE	0.0029999	0.000223762	0	SNP	FALSE	No_QTL	NK_cell
ENSG00000070087:PFN2	Celltype-specific RNA	FALSE	0.0156038	0.000428856	0	SNP	FALSE	No_QTL	NK_cell
ENSG00000070159:PTPN3	Celltype-specific RNA	FALSE	0.000573915	0.000184911	0	SNP	FALSE	No_QTL	NK_cell
ENSG00000070190:DAPP1	Celltype-specific RNA	TRUE	0.00685868	7.70079e-05	0	SNP	FALSE	SNP-only_QTL	NK_cell
ENSG00000070214:SLC44A1	Celltype-specific RNA	FALSE	0.00136368	0.00045788	0	SNP	FALSE	No_QTL	NK_cell
ENSG00000070269:TMEM260	Celltype-specific RNA	FALSE	0.00595161	0.0015232	0	SNP	FALSE	No_QTL	NK_cell
ENSG00000070367:EXOC5	Celltype-specific RNA	FALSE	0.0336771	0.000333517	0	SNP	FALSE	No_QTL	NK_cell
ENSG00000070413:DGCR2	Celltype-specific RNA	FALSE	0.00842668	0.00146997	0	SNP	FALSE	No_QTL	NK_cell
ENSG00000070444:MNT	Celltype-specific RNA	FALSE	0.00536615	0.000541259	0	SNP	FALSE	No_QTL	NK_cell
ENSG00000070476:ZXDC	Celltype-specific RNA	TRUE	0.00292889	1.52286e-05	0	SNP	FALSE	SNP-only_QTL	NK_cell
ENSG00000070495:JMJD6	Celltype-specific RNA	FALSE	0.00353974	0.000264263	0	SNP	FALSE	No_QTL	NK_cell
ENSG00000070526:ST6GALNAC1	Celltype-specific RNA	FALSE	0.00728685	0.000665281	0	SNP	FALSE	No_QTL	NK_cell
ENSG00000070610:GBA2	Celltype-specific RNA	FALSE	0.00834319	0.000987452	0	SNP	FALSE	No_QTL	NK_cell
ENSG00000070669:ASNS	Celltype-specific RNA	TRUE	0.00430269	9.94874e-05	0	SNP	FALSE	SNP-only_QTL	NK_cell
ENSG00000070718:AP3M2	Celltype-specific RNA	TRUE	0.00169422	6.18521e-06	0	SNP	FALSE	SNP-only_QTL	NK_cell
ENSG00000070761:CFAP20	Celltype-specific RNA	FALSE	0.0569363	0.000610985	0	SNP	FALSE	No_QTL	NK_cell
ENSG00000070770:CSNK2A2	Celltype-specific RNA	FALSE	0.00412904	0.00177957	0	SNP	FALSE	No_QTL	NK_cell
ENSG00000070785:EIF2B3	Celltype-specific RNA	FALSE	0.00149685	0.0021888	0	SNP	FALSE	No_QTL	NK_cell
ENSG00000070950:RAD18	Celltype-specific RNA	FALSE	0.00260057	0.0010901	0	SNP	FALSE	No_QTL	NK_cell
ENSG00000071051:NCK2	Celltype-specific RNA	TRUE	0.00762407	8.24129e-05	0	SNP	FALSE	SNP-only_QTL	NK_cell
ENSG00000071054:MAP4K4	Celltype-specific RNA	FALSE	0.0137035	0.00260688	0	SNP	FALSE	No_QTL	NK_cell
ENSG00000071189:SNX13	Celltype-specific RNA	FALSE	0.00420519	0.000109697	0	SNP	FALSE	No_QTL	NK_cell
ENSG00000071205:ARHGAP10	Celltype-specific RNA	FALSE	0.00233864	0.000238827	0	SNP	FALSE	No_QTL	NK_cell
ENSG00000071242:RPS6KA2	Celltype-specific RNA	FALSE	0.0070082	0.000423324	0	SNP	FALSE	No_QTL	NK_cell
ENSG00000071282:LMCD1	Celltype-specific RNA	FALSE	0.0109806	0.000194757	0	SNP	FALSE	No_QTL	NK_cell
ENSG00000071539:TRIP13	Celltype-specific RNA	FALSE	0.000704786	0.000884869	0	SV	FALSE	No_QTL	NK_cell
ENSG00000071575:TRIB2	Celltype-specific RNA	FALSE	0.00117668	0.000116553	0	SNP	FALSE	No_QTL	NK_cell
ENSG00000071655:MBD3	Celltype-specific RNA	TRUE	0.000231635	8.45324e-05	0	SNP	FALSE	SNP-only_QTL	NK_cell
ENSG00000071794:HLTF	Celltype-specific RNA	FALSE	0.00992269	0.000841609	0	SNP	FALSE	No_QTL	NK_cell
ENSG00000071994:PDCD2	Celltype-specific RNA	FALSE	0.00126973	0.000944077	0	SNP	FALSE	No_QTL	NK_cell
ENSG00000072041:SLC6A15	Celltype-specific RNA	TRUE	0.00910619	9.24983e-06	0	SNP	FALSE	SNP-only_QTL	NK_cell
ENSG00000072042:RDH11	Celltype-specific RNA	FALSE	0.0326312	0.00452816	0	SNP	FALSE	No_QTL	NK_cell
ENSG00000072071:ADGRL1	Celltype-specific RNA	FALSE	0.00046814	0.000244009	0	SNP	FALSE	No_QTL	NK_cell
ENSG00000072110:ACTN1	Celltype-specific RNA	FALSE	0.0398953	0.000793325	0	SNP	FALSE	No_QTL	NK_cell
ENSG00000072121:ZFYVE26	Celltype-specific RNA	FALSE	0.0140817	0.00149174	0	SNP	FALSE	No_QTL	NK_cell
ENSG00000072135:PTPN18	Celltype-specific RNA	FALSE	0.00600422	0.00424852	0	SNP	FALSE	No_QTL	NK_cell
ENSG00000072163:LIMS2	Celltype-specific RNA	FALSE	0.00570799	0.00019225	0	SNP	FALSE	No_QTL	NK_cell
ENSG00000072195:SPEG	Celltype-specific RNA	FALSE	0.0157223	0.000161548	0	SNP	FALSE	No_QTL	NK_cell
ENSG00000072201:LNX1	Celltype-specific RNA	FALSE	0.0236165	0.000300103	0	SNP	FALSE	No_QTL	NK_cell
ENSG00000072274:TFRC	Celltype-specific RNA	TRUE	0.000777298	6.79777e-06	0	SNP	FALSE	SNP-only_QTL	NK_cell
ENSG00000072401:UBE2D1	Celltype-specific RNA	TRUE	0.0125051	4.15961e-05	0	SNP	FALSE	SNP-only_QTL	NK_cell
ENSG00000072422:RHOBTB1	Celltype-specific RNA	FALSE	0.066593	0.000639935	0	SNP	FALSE	No_QTL	NK_cell
ENSG00000072518:MARK2	Celltype-specific RNA	FALSE	0.00394313	0.000536194	0	SV	FALSE	No_QTL	NK_cell
ENSG00000072571:HMMR	Celltype-specific RNA	FALSE	0.0283783	0.00238271	0	SNP	FALSE	No_QTL	NK_cell
ENSG00000072682:P4HA2	Celltype-specific RNA	FALSE	0.00606526	0.000990929	0	SNP	FALSE	No_QTL	NK_cell
ENSG00000072694:FCGR2B	Celltype-specific RNA	FALSE	0.0481273	0.000674931	0	SNP	FALSE	No_QTL	NK_cell
ENSG00000072849:DERL2	Celltype-specific RNA	TRUE	0.00107455	2.36814e-05	0	SNP	FALSE	SNP-only_QTL	NK_cell
ENSG00000072864:NDE1	Celltype-specific RNA	FALSE	0.0607859	0.000337465	0	SNP	FALSE	No_QTL	NK_cell
ENSG00000072954:TMEM38A	Celltype-specific RNA	FALSE	0.0197691	0.000318922	0	SNP	FALSE	No_QTL	NK_cell
ENSG00000073008:PVR	Celltype-specific RNA	FALSE	0.000254757	0.00030597	0	SNP	FALSE	No_QTL	NK_cell
ENSG00000073050:XRCC1	Celltype-specific RNA	FALSE	0.00324869	0.00274905	0	SNP	FALSE	No_QTL	NK_cell
ENSG00000073060:SCARB1	Celltype-specific RNA	FALSE	0.0177313	0.000527859	0	SNP	FALSE	No_QTL	NK_cell
ENSG00000073111:MCM2	Celltype-specific RNA	FALSE	0.0153476	0.000411211	0	SNP	FALSE	No_QTL	NK_cell
ENSG00000073146:MOV10L1	Celltype-specific RNA	TRUE	2.15259e-06	3.48478e-05	0	SV	FALSE	SV-QTL_noncausal	NK_cell
ENSG00000073169:SELENOO	Celltype-specific RNA	FALSE	0.00047597	0.000271006	0	SNP	FALSE	No_QTL	NK_cell
ENSG00000073331:ALPK1	Celltype-specific RNA	FALSE	0.0793515	0.000684115	0	SNP	FALSE	No_QTL	NK_cell
ENSG00000073350:LLGL2	Celltype-specific RNA	FALSE	0.00246148	0.000537002	0	SNP	FALSE	No_QTL	NK_cell
ENSG00000073417:PDE8A	Celltype-specific RNA	FALSE	0.000870263	0.00323258	0	SV	FALSE	No_QTL	NK_cell
ENSG00000073605:GSDMB	Celltype-specific RNA	FALSE	0.00251883	0.000476544	0	SNP	FALSE	No_QTL	NK_cell
ENSG00000073670:ADAM11	Celltype-specific RNA	FALSE	0.00195272	0.000698247	0	SNP	FALSE	No_QTL	NK_cell
ENSG00000073712:FERMT2	Celltype-specific RNA	FALSE	0.023088	0.000450975	0	SNP	FALSE	No_QTL	NK_cell
ENSG00000073734:ABCB11	Celltype-specific RNA	TRUE	0.0171418	6.36653e-05	0	SNP	FALSE	SNP-only_QTL	NK_cell
ENSG00000073756:PTGS2	Celltype-specific RNA	TRUE	0.000758913	1.67877e-05	0	SNP	FALSE	SNP-only_QTL	NK_cell
ENSG00000073861:TBX21	Celltype-specific RNA	FALSE	0.00596002	0.00035262	0	SNP	FALSE	No_QTL	NK_cell
ENSG00000073910:FRY	Celltype-specific RNA	FALSE	0.0227195	0.000613276	0	SNP	FALSE	No_QTL	NK_cell
ENSG00000073969:NSF	Celltype-specific RNA	FALSE	0.00922558	0.00184292	0	SNP	FALSE	No_QTL	NK_cell
ENSG00000074047:GLI2	Celltype-specific RNA	FALSE	0.00559276	0.000635741	0	SNP	FALSE	No_QTL	NK_cell
ENSG00000074201:CLNS1A	Celltype-specific RNA	FALSE	0.0326325	0.000441634	0	SNP	FALSE	No_QTL	NK_cell
ENSG00000074211:PPP2R2C	Celltype-specific RNA	TRUE	0.00187077	4.58163e-05	0	SNP	FALSE	SNP-only_QTL	NK_cell
ENSG00000074266:EED	Celltype-specific RNA	FALSE	0.0093908	0.000562648	0	SNP	FALSE	No_QTL	NK_cell
ENSG00000074317:SNCB	Celltype-specific RNA	FALSE	0.000641556	0.000477063	0	SNP	FALSE	No_QTL	NK_cell
ENSG00000074319:TSG101	Celltype-specific RNA	FALSE	0.00836592	0.000933627	0	SNP	FALSE	No_QTL	NK_cell
ENSG00000074370:ATP2A3	Celltype-specific RNA	FALSE	0.00220919	0.00141212	0	SNP	FALSE	No_QTL	NK_cell
ENSG00000074416:MGLL	Celltype-specific RNA	FALSE	0.000541399	0.000310264	0	SNP	FALSE	No_QTL	NK_cell
ENSG00000074582:BCS1L	Celltype-specific RNA	FALSE	0.0168018	0.000698347	0	SNP	FALSE	No_QTL	NK_cell
ENSG00000074590:NUAK1	Celltype-specific RNA	FALSE	0.00200464	0.000703997	0	SNP	FALSE	No_QTL	NK_cell
ENSG00000074621:SLC24A1	Celltype-specific RNA	FALSE	0.00522791	0.00152259	0	SNP	FALSE	No_QTL	NK_cell
ENSG00000074696:HACD3	Celltype-specific RNA	FALSE	0.00752133	0.000416394	0	SNP	FALSE	No_QTL	NK_cell
ENSG00000074706:IPCEF1	Celltype-specific RNA	TRUE	0.00336842	3.25517e-05	0	SNP	FALSE	SNP-only_QTL	NK_cell
ENSG00000074842:MYDGF	Celltype-specific RNA	FALSE	0.00406016	0.000138728	0	SNP	FALSE	No_QTL	NK_cell
ENSG00000074935:TUBE1	Celltype-specific RNA	FALSE	0.0207851	0.00106064	0	SNP	FALSE	No_QTL	NK_cell
ENSG00000074964:ARHGEF10L	Celltype-specific RNA	TRUE	0.00347423	8.75317e-07	0	SNP	FALSE	SNP-only_QTL	NK_cell
ENSG00000075073:TACR2	Celltype-specific RNA	FALSE	0.00852007	0.00116341	0	SNP	FALSE	No_QTL	NK_cell
ENSG00000075089:ACTR6	Celltype-specific RNA	FALSE	0.00506132	0.000321709	0	SV	FALSE	No_QTL	NK_cell
ENSG00000075131:TIPIN	Celltype-specific RNA	FALSE	0.0162545	0.000283638	0	SNP	FALSE	No_QTL	NK_cell
ENSG00000075142:SRI	Celltype-specific RNA	TRUE	0.0642052	5.58304e-05	0	SV	FALSE	SNP-only_QTL	NK_cell
ENSG00000075151:EIF4G3	Celltype-specific RNA	TRUE	2.08207e-08	1.19808e-13	1	SNP	FALSE	SV-QTL_noncausal	NK_cell
ENSG00000075188:NUP37	Celltype-specific RNA	TRUE	0.000701542	2.23982e-05	0	SNP	FALSE	SNP-only_QTL	NK_cell
ENSG00000075218:GTSE1	Celltype-specific RNA	FALSE	0.0025609	0.000707208	0	SNP	FALSE	No_QTL	NK_cell
ENSG00000075234:TTC38	Celltype-specific RNA	TRUE	0.00177701	2.36431e-05	0	SNP	FALSE	SNP-only_QTL	NK_cell
ENSG00000075239:ACAT1	Celltype-specific RNA	FALSE	0.0103797	0.000275081	0	SNP	FALSE	No_QTL	NK_cell
ENSG00000075303:SLC25A40	Celltype-specific RNA	FALSE	0.00863091	0.000449166	0	SNP	FALSE	No_QTL	NK_cell
ENSG00000075336:TIMM21	Celltype-specific RNA	FALSE	0.00432013	0.000203844	0	SNP	FALSE	No_QTL	NK_cell
ENSG00000075407:ZNF37A	Celltype-specific RNA	FALSE	0.00601356	0.000560585	0	SNP	FALSE	No_QTL	NK_cell
ENSG00000075420:FNDC3B	Celltype-specific RNA	TRUE	0.0428808	7.75178e-05	0	SNP	FALSE	SNP-only_QTL	NK_cell
ENSG00000075426:FOSL2	Celltype-specific RNA	FALSE	0.033474	0.000128793	0	SNP	FALSE	No_QTL	NK_cell
ENSG00000075618:FSCN1	Celltype-specific RNA	FALSE	0.0187792	0.000398235	0	SV	FALSE	No_QTL	NK_cell
ENSG00000075651:PLD1	Celltype-specific RNA	FALSE	0.00397788	0.000208145	0	SNP	FALSE	No_QTL	NK_cell
ENSG00000075702:WDR62	Celltype-specific RNA	FALSE	0.00354263	0.000667582	0	SNP	FALSE	No_QTL	NK_cell
ENSG00000075826:SEC31B	Celltype-specific RNA	TRUE	0.000210247	7.06753e-05	0	SNP	FALSE	SNP-only_QTL	NK_cell
ENSG00000075914:EXOSC7	Celltype-specific RNA	FALSE	0.0226459	0.00251573	0	SNP	FALSE	No_QTL	NK_cell
ENSG00000075975:MKRN2	Celltype-specific RNA	TRUE	0.0620094	6.06701e-05	0	SNP	FALSE	SNP-only_QTL	NK_cell
ENSG00000076003:MCM6	Celltype-specific RNA	FALSE	0.0402995	0.0016707	0	SNP	FALSE	No_QTL	NK_cell
ENSG00000076043:REXO2	Celltype-specific RNA	FALSE	0.011969	0.000297424	0	SNP	FALSE	No_QTL	NK_cell
ENSG00000076053:RBM7	Celltype-specific RNA	FALSE	0.00227191	0.0011706	0	SNP	FALSE	No_QTL	NK_cell
ENSG00000076067:RBMS2	Celltype-specific RNA	FALSE	0.016117	0.000128001	0	SNP	FALSE	No_QTL	NK_cell
ENSG00000076242:MLH1	Celltype-specific RNA	FALSE	0.0158431	0.000132322	0	SNP	FALSE	No_QTL	NK_cell
ENSG00000076554:TPD52	Celltype-specific RNA	FALSE	0.00281512	0.000114276	0	SNP	FALSE	No_QTL	NK_cell
ENSG00000076555:ACACB	Celltype-specific RNA	FALSE	0.0132615	0.000167088	0	SNP	FALSE	No_QTL	NK_cell
ENSG00000076604:TRAF4	Celltype-specific RNA	FALSE	0.0218836	0.000549359	0	SNP	FALSE	No_QTL	NK_cell
ENSG00000076641:PAG1	Celltype-specific RNA	FALSE	0.00477025	0.000237879	0	SNP	FALSE	No_QTL	NK_cell
ENSG00000076650:GPATCH1	Celltype-specific RNA	FALSE	0.00581279	0.000121198	0	SNP	FALSE	No_QTL	NK_cell
ENSG00000076706:MCAM	Celltype-specific RNA	TRUE	0.0367319	1.27951e-05	0	SNP	FALSE	SNP-only_QTL	NK_cell
ENSG00000076826:CAMSAP3	Celltype-specific RNA	FALSE	0.00805341	0.000461204	0	SNP	FALSE	No_QTL	NK_cell
ENSG00000076864:RAP1GAP	Celltype-specific RNA	FALSE	0.00619177	0.000269457	0	SNP	FALSE	No_QTL	NK_cell
ENSG00000076984:MAP2K7	Celltype-specific RNA	TRUE	0.0110669	3.63425e-06	0	SNP	FALSE	SNP-only_QTL	NK_cell
ENSG00000077063:CTTNBP2	Celltype-specific RNA	FALSE	0.00314323	0.000162382	0	SNP	FALSE	No_QTL	NK_cell
ENSG00000077092:RARB	Celltype-specific RNA	FALSE	0.010408	0.000142814	0	SNP	FALSE	No_QTL	NK_cell
ENSG00000077097:TOP2B	Celltype-specific RNA	FALSE	0.0210541	0.00164243	0	SNP	FALSE	No_QTL	NK_cell
ENSG00000077150:NFKB2	Celltype-specific RNA	TRUE	0.000557852	6.61482e-05	0	SNP	FALSE	SNP-only_QTL	NK_cell
ENSG00000077152:UBE2T	Celltype-specific RNA	FALSE	0.0217804	0.000591494	0	SNP	FALSE	No_QTL	NK_cell
ENSG00000077157:PPP1R12B	Celltype-specific RNA	TRUE	4.89332e-05	5.33329e-05	0	SV	FALSE	SV-QTL_noncausal	NK_cell
ENSG00000077235:GTF3C1	Celltype-specific RNA	FALSE	0.0107449	0.000217035	0	SNP	FALSE	No_QTL	NK_cell
ENSG00000077238:IL4R	Celltype-specific RNA	TRUE	0.00226147	3.67975e-05	0	SNP	FALSE	SNP-only_QTL	NK_cell
ENSG00000077348:EXOSC5	Celltype-specific RNA	FALSE	0.000201456	0.000402137	0	SNP	FALSE	No_QTL	NK_cell
ENSG00000077463:SIRT6	Celltype-specific RNA	FALSE	0.0217712	0.000353689	0	SNP	FALSE	No_QTL	NK_cell
ENSG00000077498:TYR	Celltype-specific RNA	FALSE	0.0343552	0.000387551	0	SNP	FALSE	No_QTL	NK_cell
ENSG00000077782:FGFR1	Celltype-specific RNA	FALSE	0.0079251	0.000231555	0	SNP	FALSE	No_QTL	NK_cell
ENSG00000077800:FKBP6	Celltype-specific RNA	FALSE	0.000688418	0.000718596	0	SNP	FALSE	No_QTL	NK_cell
ENSG00000077935:SMC1B	Celltype-specific RNA	FALSE	0.00231909	0.000583325	0	SNP	FALSE	No_QTL	NK_cell
ENSG00000077984:CST7	Celltype-specific RNA	TRUE	0.00202709	1.13513e-05	0	SNP	FALSE	SNP-only_QTL	NK_cell
ENSG00000078053:AMPH	Celltype-specific RNA	TRUE	0.0147885	4.72443e-05	0	SNP	FALSE	SNP-only_QTL	NK_cell
ENSG00000078070:MCCC1	Celltype-specific RNA	FALSE	0.0313662	0.00127896	0	SNP	FALSE	No_QTL	NK_cell
ENSG00000078124:ACER3	Celltype-specific RNA	FALSE	0.0108747	0.00207256	0	SV	FALSE	No_QTL	NK_cell
ENSG00000078142:PIK3C3	Celltype-specific RNA	FALSE	0.00139267	0.00013599	0	SNP	FALSE	No_QTL	NK_cell
ENSG00000078177:N4BP2	Celltype-specific RNA	TRUE	8.36047e-05	0.000364892	0	SV	FALSE	SV-QTL_noncausal	NK_cell
ENSG00000078237:TIGAR	Celltype-specific RNA	FALSE	0.0204861	0.00124932	0	SNP	FALSE	No_QTL	NK_cell
ENSG00000078246:TULP3	Celltype-specific RNA	FALSE	0.00766718	0.00023247	0	SNP	FALSE	No_QTL	NK_cell
ENSG00000078269:SYNJ2	Celltype-specific RNA	FALSE	0.000393333	0.000517958	0	SNP	FALSE	No_QTL	NK_cell
ENSG00000078328:RBFOX1	Celltype-specific RNA	FALSE	0.00228592	0.000366473	0	SNP	FALSE	No_QTL	NK_cell
ENSG00000078399:HOXA9	Celltype-specific RNA	FALSE	0.0168476	0.000394632	0	SNP	FALSE	No_QTL	NK_cell
ENSG00000078401:EDN1	Celltype-specific RNA	FALSE	0.00517274	0.000587373	0	SNP	FALSE	No_QTL	NK_cell
ENSG00000078487:ZCWPW1	Celltype-specific RNA	FALSE	0.000645825	0.000591077	0	SNP	FALSE	No_QTL	NK_cell
ENSG00000078579:FGF20	Celltype-specific RNA	FALSE	0.000320956	0.000539517	0	SNP	FALSE	No_QTL	NK_cell
ENSG00000078725:BRINP1	Celltype-specific RNA	FALSE	0.0169467	0.000571426	0	SNP	FALSE	No_QTL	NK_cell
ENSG00000078804:TP53INP2	Celltype-specific RNA	FALSE	0.0100543	0.00290589	0	SNP	FALSE	No_QTL	NK_cell
ENSG00000078902:TOLLIP	Celltype-specific RNA	FALSE	0.00823566	0.00108107	0	SNP	FALSE	No_QTL	NK_cell
ENSG00000079101:CLUL1	Celltype-specific RNA	TRUE	0.00159256	6.06833e-06	0	SV	FALSE	SNP-only_QTL	NK_cell
ENSG00000079102:RUNX1T1	Celltype-specific RNA	FALSE	0.00541237	0.000699501	0	SNP	FALSE	No_QTL	NK_cell
ENSG00000079134:THOC1	Celltype-specific RNA	FALSE	0.00813821	0.000327833	0	SV	FALSE	No_QTL	NK_cell
ENSG00000079156:OSBPL6	Celltype-specific RNA	FALSE	0.00932853	0.000363559	0	SNP	FALSE	No_QTL	NK_cell
ENSG00000079257:LXN	Celltype-specific RNA	TRUE	0.0215224	2.02147e-05	0	SNP	FALSE	SNP-only_QTL	NK_cell
ENSG00000079308:TNS1	Celltype-specific RNA	TRUE	4.75224e-05	6.78406e-05	0	SV	FALSE	SV-QTL_noncausal	NK_cell
ENSG00000079335:CDC14A	Celltype-specific RNA	FALSE	0.0250099	0.00136181	0	SV	FALSE	No_QTL	NK_cell
ENSG00000079337:RAPGEF3	Celltype-specific RNA	FALSE	0.0171316	0.00267438	0	SNP	FALSE	No_QTL	NK_cell
ENSG00000079385:CEACAM1	Celltype-specific RNA	FALSE	0.00220914	0.000541215	0	SNP	FALSE	No_QTL	NK_cell
ENSG00000079435:LIPE	Celltype-specific RNA	FALSE	0.0131026	0.000107144	0	SNP	FALSE	No_QTL	NK_cell
ENSG00000079462:PAFAH1B3	Celltype-specific RNA	FALSE	0.0257379	0.00177803	0	SNP	FALSE	No_QTL	NK_cell
ENSG00000079616:KIF22	Celltype-specific RNA	FALSE	0.00440333	0.000140468	0	SNP	FALSE	No_QTL	NK_cell
ENSG00000079691:CARMIL1	Celltype-specific RNA	TRUE	0.00121251	7.83209e-05	0	SNP	FALSE	SNP-only_QTL	NK_cell
ENSG00000079739:PGM1	Celltype-specific RNA	FALSE	0.00962824	0.00128805	0	SNP	FALSE	No_QTL	NK_cell
ENSG00000079819:EPB41L2	Celltype-specific RNA	FALSE	0.0041332	0.000106209	0	SNP	FALSE	No_QTL	NK_cell
ENSG00000079931:MOXD1	Celltype-specific RNA	FALSE	0.00620584	0.000896534	0	SNP	FALSE	No_QTL	NK_cell
ENSG00000079974:RABL2B	Celltype-specific RNA	TRUE	0.000155898	9.39804e-05	0	SNP	FALSE	SNP-only_QTL	NK_cell
ENSG00000080007:DDX43	Celltype-specific RNA	FALSE	0.00235701	0.00159752	0	SNP	FALSE	No_QTL	NK_cell
ENSG00000080200:CRYBG3	Celltype-specific RNA	FALSE	0.0126618	0.00253313	0	SNP	FALSE	No_QTL	NK_cell
ENSG00000080224:EPHA6	Celltype-specific RNA	FALSE	0.0345508	0.00195443	0	SNP	FALSE	No_QTL	NK_cell
ENSG00000080298:RFX3	Celltype-specific RNA	FALSE	0.00155139	0.000425294	0	SNP	FALSE	No_QTL	NK_cell
ENSG00000080345:RIF1	Celltype-specific RNA	TRUE	0.0305783	3.52419e-06	0	SNP	FALSE	SNP-only_QTL	NK_cell
ENSG00000080511:RDH8	Celltype-specific RNA	TRUE	0.00803775	2.1516e-05	0	SNP	FALSE	SNP-only_QTL	NK_cell
ENSG00000080546:SESN1	Celltype-specific RNA	TRUE	0.0480666	6.06899e-05	0	SNP	FALSE	SNP-only_QTL	NK_cell
ENSG00000080709:KCNN2	Celltype-specific RNA	TRUE	0.000104831	2.58095e-06	0	SNP	FALSE	SNP-only_QTL	NK_cell
ENSG00000080819:CPOX	Celltype-specific RNA	FALSE	0.0149153	0.000175314	0	SNP	FALSE	No_QTL	NK_cell
ENSG00000080822:CLDND1	Celltype-specific RNA	FALSE	0.000664596	0.000224499	0	SNP	FALSE	No_QTL	NK_cell
ENSG00000080823:MOK	Celltype-specific RNA	TRUE	0.00449903	3.21484e-05	0	SNP	FALSE	SNP-only_QTL	NK_cell
ENSG00000080824:HSP90AA1	Celltype-specific RNA	FALSE	0.0162645	0.000632461	0	SNP	FALSE	No_QTL	NK_cell
ENSG00000080854:IGSF9B	Celltype-specific RNA	TRUE	0.00476954	5.77287e-05	0	SNP	FALSE	SNP-only_QTL	NK_cell
ENSG00000080947:CROCCP3	Celltype-specific RNA	FALSE	0.0124558	0.000825175	0	SNP	FALSE	No_QTL	NK_cell
ENSG00000080986:NDC80	Celltype-specific RNA	FALSE	0.00121094	0.000762969	0	SNP	FALSE	No_QTL	NK_cell
ENSG00000081014:AP4E1	Celltype-specific RNA	FALSE	0.016941	0.000124716	0	SNP	FALSE	No_QTL	NK_cell
ENSG00000081026:MAGI3	Celltype-specific RNA	FALSE	0.00987915	0.00158377	0	SV	FALSE	No_QTL	NK_cell
ENSG00000081041:CXCL2	Celltype-specific RNA	FALSE	0.010024	0.000459236	0	SNP	FALSE	No_QTL	NK_cell
ENSG00000081059:TCF7	Celltype-specific RNA	FALSE	0.0665073	0.00041921	0	SNP	FALSE	No_QTL	NK_cell
ENSG00000081177:EXD2	Celltype-specific RNA	TRUE	9.12529e-05	0.000672358	0	SV	FALSE	SV-QTL_noncausal	NK_cell
ENSG00000081189:MEF2C	Celltype-specific RNA	TRUE	0.00307185	7.85223e-05	0	SNP	FALSE	SNP-only_QTL	NK_cell
ENSG00000081377:CDC14B	Celltype-specific RNA	FALSE	0.00874908	0.000684505	0	SNP	FALSE	No_QTL	NK_cell
ENSG00000081665:ZNF506	Celltype-specific RNA	FALSE	0.00952475	0.000166316	0	SNP	FALSE	No_QTL	NK_cell
ENSG00000081692:JMJD4	Celltype-specific RNA	FALSE	0.0105498	0.00244781	0	SNP	FALSE	No_QTL	NK_cell
ENSG00000081721:DUSP12	Celltype-specific RNA	FALSE	0.00738842	0.00115526	0	SNP	FALSE	No_QTL	NK_cell
ENSG00000081791:DELE1	Celltype-specific RNA	FALSE	0.000866123	0.000228585	0	SNP	FALSE	No_QTL	NK_cell
ENSG00000081913:PHLPP1	Celltype-specific RNA	FALSE	0.00649409	0.00189851	0	SNP	FALSE	No_QTL	NK_cell
ENSG00000081985:IL12RB2	Celltype-specific RNA	TRUE	8.28959e-06	4.10678e-08	1	SNP	FALSE	SV-QTL_noncausal	NK_cell
ENSG00000082146:STRADB	Celltype-specific RNA	FALSE	0.0207164	0.00153752	0	SNP	FALSE	No_QTL	NK_cell
ENSG00000082196:C1QTNF3	Celltype-specific RNA	TRUE	0.00679254	8.56928e-05	0	SNP	FALSE	SNP-only_QTL	NK_cell
ENSG00000082213:C5orf22	Celltype-specific RNA	FALSE	0.00209843	0.000388175	0	SNP	FALSE	No_QTL	NK_cell
ENSG00000082269:FAM135A	Celltype-specific RNA	TRUE	0.025071	4.03213e-05	0	SNP	FALSE	SNP-only_QTL	NK_cell
ENSG00000082512:TRAF5	Celltype-specific RNA	FALSE	0.0189897	0.000466783	0	SNP	FALSE	No_QTL	NK_cell
ENSG00000082515:MRPL22	Celltype-specific RNA	FALSE	0.00979185	0.000260239	0	SNP	FALSE	No_QTL	NK_cell
ENSG00000082781:ITGB5	Celltype-specific RNA	FALSE	0.00218832	0.000697434	0	SNP	FALSE	No_QTL	NK_cell
ENSG00000082805:ERC1	Celltype-specific RNA	TRUE	0.000838646	8.81113e-05	0	SV	FALSE	SNP-only_QTL	NK_cell
ENSG00000083097:DOP1A	Celltype-specific RNA	FALSE	0.0348047	0.00260241	0	SNP	FALSE	No_QTL	NK_cell
ENSG00000083123:BCKDHB	Celltype-specific RNA	TRUE	0.0470248	9.36811e-05	0	SNP	FALSE	SNP-only_QTL	NK_cell
ENSG00000083290:ULK2	Celltype-specific RNA	FALSE	0.00380931	0.000525716	0	SNP	FALSE	No_QTL	NK_cell
ENSG00000083444:PLOD1	Celltype-specific RNA	TRUE	0.000967965	9.49904e-08	1	SNP	FALSE	SNP-only_QTL	NK_cell
ENSG00000083454:P2RX5	Celltype-specific RNA	TRUE	0.00415045	6.5221e-05	0	SNP	FALSE	SNP-only_QTL	NK_cell
ENSG00000083520:DIS3	Celltype-specific RNA	FALSE	0.0112585	0.000824358	0	SNP	FALSE	No_QTL	NK_cell
ENSG00000083535:PIBF1	Celltype-specific RNA	FALSE	0.0366511	0.00180731	0	SNP	FALSE	No_QTL	NK_cell
ENSG00000083544:TDRD3	Celltype-specific RNA	TRUE	0.0096655	9.36499e-05	0	SNP	FALSE	SNP-only_QTL	NK_cell
ENSG00000083812:ZNF324	Celltype-specific RNA	FALSE	0.0193427	0.00098878	0	SNP	FALSE	No_QTL	NK_cell
ENSG00000083814:ZNF671	Celltype-specific RNA	TRUE	0.0117291	8.09071e-05	0	SNP	FALSE	SNP-only_QTL	NK_cell
ENSG00000084070:SMAP2	Celltype-specific RNA	FALSE	0.0103619	0.000235523	0	SNP	FALSE	No_QTL	NK_cell
ENSG00000084072:PPIE	Celltype-specific RNA	FALSE	0.0156579	0.000214029	0	SNP	FALSE	No_QTL	NK_cell
ENSG00000084073:ZMPSTE24	Celltype-specific RNA	TRUE	0.00574704	7.85253e-05	0	SNP	FALSE	SNP-only_QTL	NK_cell
ENSG00000084092:NOA1	Celltype-specific RNA	FALSE	0.0140019	0.000131868	0	SNP	FALSE	No_QTL	NK_cell
ENSG00000084207:GSTP1	Celltype-specific RNA	TRUE	0.0115661	3.14675e-05	0	SNP	FALSE	SNP-only_QTL	NK_cell
ENSG00000084628:NKAIN1	Celltype-specific RNA	FALSE	0.0153782	0.000973896	0	SV	FALSE	No_QTL	NK_cell
ENSG00000084652:TXLNA	Celltype-specific RNA	FALSE	0.00924219	0.0011067	0	SNP	FALSE	No_QTL	NK_cell
ENSG00000084693:AGBL5	Celltype-specific RNA	FALSE	0.00700951	0.00195872	0	SNP	FALSE	No_QTL	NK_cell
ENSG00000084731:KIF3C	Celltype-specific RNA	FALSE	0.0309557	0.000989452	0	SNP	FALSE	No_QTL	NK_cell
ENSG00000084734:GCKR	Celltype-specific RNA	FALSE	0.0192645	0.000307465	0	SNP	FALSE	No_QTL	NK_cell
ENSG00000084774:CAD	Celltype-specific RNA	FALSE	0.00228697	0.000617624	0	SNP	FALSE	No_QTL	NK_cell
ENSG00000085063:CD59	Celltype-specific RNA	FALSE	0.0108553	0.000514849	0	SNP	FALSE	No_QTL	NK_cell
ENSG00000085117:CD82	Celltype-specific RNA	FALSE	0.013213	0.00011453	0	SNP	FALSE	No_QTL	NK_cell
ENSG00000085231:AK6	Celltype-specific RNA	FALSE	0.0456027	0.000127274	0	SNP	FALSE	No_QTL	NK_cell
ENSG00000085265:FCN1	Celltype-specific RNA	FALSE	0.00592861	0.000134627	0	SNP	FALSE	No_QTL	NK_cell
ENSG00000085274:MYNN	Celltype-specific RNA	FALSE	0.00416674	0.0011068	0	SNP	FALSE	No_QTL	NK_cell
ENSG00000085365:SCAMP1	Celltype-specific RNA	FALSE	0.00960827	0.000359873	0	SNP	FALSE	No_QTL	NK_cell
ENSG00000085382:HACE1	Celltype-specific RNA	FALSE	0.00580763	0.00128776	0	SNP	FALSE	No_QTL	NK_cell
ENSG00000085415:SEH1L	Celltype-specific RNA	FALSE	0.00235888	0.000188387	0	SNP	FALSE	No_QTL	NK_cell
ENSG00000085433:WDR47	Celltype-specific RNA	FALSE	0.00506289	0.000633006	0	SV	FALSE	No_QTL	NK_cell
ENSG00000085449:WDFY1	Celltype-specific RNA	FALSE	0.00764749	0.000967758	0	SNP	FALSE	No_QTL	NK_cell
ENSG00000085465:OVGP1	Celltype-specific RNA	FALSE	0.0067854	0.000268368	0	SV	FALSE	No_QTL	NK_cell
ENSG00000085563:ABCB1	Celltype-specific RNA	FALSE	0.0124363	0.00297974	0	SNP	FALSE	No_QTL	NK_cell
ENSG00000085644:ZNF213	Celltype-specific RNA	TRUE	0.00639809	5.55337e-05	0	SNP	FALSE	SNP-only_QTL	NK_cell
ENSG00000085662:AKR1B1	Celltype-specific RNA	FALSE	0.0353664	0.000240434	0	SNP	FALSE	No_QTL	NK_cell
ENSG00000085733:CTTN	Celltype-specific RNA	FALSE	0.000638912	0.000120445	0	SNP	FALSE	No_QTL	NK_cell
ENSG00000085741:WNT11	Celltype-specific RNA	FALSE	0.0017483	0.000348792	0	SNP	FALSE	No_QTL	NK_cell
ENSG00000085760:MTIF2	Celltype-specific RNA	FALSE	0.0123454	0.000251154	0	SNP	FALSE	No_QTL	NK_cell
ENSG00000085840:ORC1	Celltype-specific RNA	FALSE	0.0208674	0.00060318	0	SNP	FALSE	No_QTL	NK_cell
ENSG00000085871:MGST2	Celltype-specific RNA	TRUE	0.0316124	6.65356e-06	0	SNP	FALSE	SNP-only_QTL	NK_cell
ENSG00000085872:CHERP	Celltype-specific RNA	FALSE	0.00344226	0.000101128	0	SNP	FALSE	No_QTL	NK_cell
ENSG00000085982:USP40	Celltype-specific RNA	FALSE	0.000746602	0.000121757	0	SNP	FALSE	No_QTL	NK_cell
ENSG00000085998:POMGNT1	Celltype-specific RNA	FALSE	0.00213753	0.000570367	0	SNP	FALSE	No_QTL	NK_cell
ENSG00000086015:MAST2	Celltype-specific RNA	FALSE	0.00763919	0.00220964	0	SNP	FALSE	No_QTL	NK_cell
ENSG00000086061:DNAJA1	Celltype-specific RNA	TRUE	0.0231118	2.6586e-07	1	SNP	FALSE	SNP-only_QTL	NK_cell
ENSG00000086200:IPO11	Celltype-specific RNA	FALSE	0.0059746	0.000520056	0	SNP	FALSE	No_QTL	NK_cell
ENSG00000086288:NME8	Celltype-specific RNA	FALSE	0.00435317	0.00114304	0	SNP	FALSE	No_QTL	NK_cell
ENSG00000086289:EPDR1	Celltype-specific RNA	FALSE	0.00510976	0.00177212	0	SNP	FALSE	No_QTL	NK_cell
ENSG00000086300:SNX10	Celltype-specific RNA	TRUE	0.00141994	7.13417e-05	0	SNP	FALSE	SNP-only_QTL	NK_cell
ENSG00000086475:SEPHS1	Celltype-specific RNA	FALSE	0.0234345	0.00112497	0	SNP	FALSE	No_QTL	NK_cell
ENSG00000086506:HBQ1	Celltype-specific RNA	FALSE	0.000704219	0.000589875	0	SNP	FALSE	No_QTL	NK_cell
ENSG00000086619:ERO1B	Celltype-specific RNA	FALSE	0.0020709	0.00016382	0	SNP	FALSE	No_QTL	NK_cell
ENSG00000086730:LAT2	Celltype-specific RNA	FALSE	0.0168718	0.00227271	0	SNP	FALSE	No_QTL	NK_cell
ENSG00000086827:ZW10	Celltype-specific RNA	FALSE	0.0237013	0.00125904	0	SNP	FALSE	No_QTL	NK_cell
ENSG00000086848:ALG9	Celltype-specific RNA	FALSE	0.0431834	0.0020947	0	SNP	FALSE	No_QTL	NK_cell
ENSG00000086967:MYBPC2	Celltype-specific RNA	FALSE	0.00225955	0.000664322	0	SNP	FALSE	No_QTL	NK_cell
ENSG00000087008:ACOX3	Celltype-specific RNA	FALSE	0.00296842	0.000645207	0	SNP	FALSE	No_QTL	NK_cell
ENSG00000087074:PPP1R15A	Celltype-specific RNA	FALSE	0.000337508	0.00033424	0	SNP	FALSE	No_QTL	NK_cell
ENSG00000087077:TRIP6	Celltype-specific RNA	FALSE	0.0024964	0.000608601	0	SNP	FALSE	No_QTL	NK_cell
ENSG00000087157:PGS1	Celltype-specific RNA	FALSE	0.00526886	0.000413816	0	SV	FALSE	No_QTL	NK_cell
ENSG00000087206:UIMC1	Celltype-specific RNA	FALSE	0.00177355	0.00302139	0	SNP	FALSE	No_QTL	NK_cell
ENSG00000087245:MMP2	Celltype-specific RNA	FALSE	0.0415076	0.000638861	0	SNP	FALSE	No_QTL	NK_cell
ENSG00000087250:MT3	Celltype-specific RNA	FALSE	0.00224648	0.000324438	0	SNP	FALSE	No_QTL	NK_cell
ENSG00000087258:GNAO1	Celltype-specific RNA	FALSE	0.00259699	0.000682143	0	SNP	FALSE	No_QTL	NK_cell
ENSG00000087263:OGFOD1	Celltype-specific RNA	FALSE	0.00813009	0.000383829	0	SNP	FALSE	No_QTL	NK_cell
ENSG00000087266:SH3BP2	Celltype-specific RNA	FALSE	0.00771034	0.00251915	0	SNP	FALSE	No_QTL	NK_cell
ENSG00000087301:TXNDC16	Celltype-specific RNA	FALSE	0.0105204	0.000131152	0	SNP	FALSE	No_QTL	NK_cell
ENSG00000087448:KLHL42	Celltype-specific RNA	FALSE	0.00671623	0.00268449	0	SV	FALSE	No_QTL	NK_cell
ENSG00000087494:PTHLH	Celltype-specific RNA	TRUE	6.87785e-06	3.32403e-05	0	SV	FALSE	SV-QTL_noncausal	NK_cell
ENSG00000087495:PHACTR3	Celltype-specific RNA	TRUE	0.0116262	6.78368e-05	0	SNP	FALSE	SNP-only_QTL	NK_cell
ENSG00000087586:AURKA	Celltype-specific RNA	FALSE	0.00641649	0.000473914	0	SNP	FALSE	No_QTL	NK_cell
ENSG00000087589:CASS4	Celltype-specific RNA	FALSE	0.00818553	0.000792696	0	SNP	FALSE	No_QTL	NK_cell
ENSG00000087884:AAMDC	Celltype-specific RNA	TRUE	0.000163401	9.57571e-05	0	SNP	FALSE	SNP-only_QTL	NK_cell
ENSG00000087903:RFX2	Celltype-specific RNA	FALSE	0.000726947	0.000105618	0	SNP	FALSE	No_QTL	NK_cell
ENSG00000087995:METTL2A	Celltype-specific RNA	FALSE	0.0056717	0.000121548	0	SNP	FALSE	No_QTL	NK_cell
ENSG00000088035:ALG6	Celltype-specific RNA	TRUE	0.0163557	2.55937e-06	0	SNP	FALSE	SNP-only_QTL	NK_cell
ENSG00000088053:GP6	Celltype-specific RNA	FALSE	0.00123178	0.000341824	0	SNP	FALSE	No_QTL	NK_cell
ENSG00000088280:ASAP3	Celltype-specific RNA	FALSE	0.00128921	0.000161946	0	SNP	FALSE	No_QTL	NK_cell
ENSG00000088305:DNMT3B	Celltype-specific RNA	FALSE	0.00299343	0.00153226	0	SNP	FALSE	No_QTL	NK_cell
ENSG00000088325:TPX2	Celltype-specific RNA	FALSE	0.00032477	0.000324584	0	SV	FALSE	No_QTL	NK_cell
ENSG00000088356:PDRG1	Celltype-specific RNA	TRUE	0.00128474	8.83424e-06	0	SNP	FALSE	SNP-only_QTL	NK_cell
ENSG00000088387:DOCK9	Celltype-specific RNA	FALSE	0.0149971	0.000723268	0	SNP	FALSE	No_QTL	NK_cell
ENSG00000088451:TGDS	Celltype-specific RNA	TRUE	0.00291947	8.01558e-05	0	SNP	FALSE	SNP-only_QTL	NK_cell
ENSG00000088538:DOCK3	Celltype-specific RNA	FALSE	0.00651383	0.000570631	0	SNP	FALSE	No_QTL	NK_cell
ENSG00000088543:C3orf18	Celltype-specific RNA	FALSE	0.0315017	0.00269599	0	SNP	FALSE	No_QTL	NK_cell
ENSG00000088726:TMEM40	Celltype-specific RNA	FALSE	0.0192911	0.00287161	0	SNP	FALSE	No_QTL	NK_cell
ENSG00000088727:KIF9	Celltype-specific RNA	FALSE	0.0264371	0.00172752	0	SNP	FALSE	No_QTL	NK_cell
ENSG00000088766:CRLS1	Celltype-specific RNA	TRUE	0.000632923	3.46929e-05	0	SNP	FALSE	SNP-only_QTL	NK_cell
ENSG00000088812:ATRN	Celltype-specific RNA	FALSE	0.00261286	0.000375369	0	SNP	FALSE	No_QTL	NK_cell
ENSG00000088832:FKBP1A	Celltype-specific RNA	FALSE	0.00505245	0.000110849	0	SNP	FALSE	No_QTL	NK_cell
ENSG00000088833:NSFL1C	Celltype-specific RNA	TRUE	0.00518546	1.88582e-05	0	SNP	FALSE	SNP-only_QTL	NK_cell
ENSG00000088836:SLC4A11	Celltype-specific RNA	TRUE	0.0183425	6.29402e-06	0	SNP	FALSE	SNP-only_QTL	NK_cell
ENSG00000088888:MAVS	Celltype-specific RNA	FALSE	0.00152585	0.000249732	0	SV	FALSE	No_QTL	NK_cell
ENSG00000088899:LZTS3	Celltype-specific RNA	FALSE	0.00359406	0.000430004	0	SNP	FALSE	No_QTL	NK_cell
ENSG00000088986:DYNLL1	Celltype-specific RNA	FALSE	0.0539956	0.00119477	0	SV	FALSE	No_QTL	NK_cell
ENSG00000089012:SIRPG	Celltype-specific RNA	FALSE	0.00981823	0.00016101	0	SNP	FALSE	No_QTL	NK_cell
ENSG00000089041:P2RX7	Celltype-specific RNA	FALSE	0.00798917	0.000593962	0	SNP	FALSE	No_QTL	NK_cell
ENSG00000089050:RBBP9	Celltype-specific RNA	FALSE	0.0225133	0.000345023	0	SNP	FALSE	No_QTL	NK_cell
ENSG00000089060:SLC8B1	Celltype-specific RNA	FALSE	0.00223146	0.00101284	0	SV	FALSE	No_QTL	NK_cell
ENSG00000089063:TMEM230	Celltype-specific RNA	TRUE	0.00564853	2.35896e-05	0	SNP	FALSE	SNP-only_QTL	NK_cell
ENSG00000089091:DZANK1	Celltype-specific RNA	FALSE	0.0111335	0.00178295	0	SNP	FALSE	No_QTL	NK_cell
ENSG00000089094:KDM2B	Celltype-specific RNA	FALSE	0.00776895	0.000617607	0	SV	FALSE	No_QTL	NK_cell
ENSG00000089123:TASP1	Celltype-specific RNA	FALSE	0.0263288	0.00129754	0	SNP	FALSE	No_QTL	NK_cell
ENSG00000089127:OAS1	Celltype-specific RNA	FALSE	0.00282085	0.000192913	0	SNP	FALSE	No_QTL	NK_cell
ENSG00000089154:GCN1	Celltype-specific RNA	FALSE	0.000568712	0.000486763	0	SNP	FALSE	No_QTL	NK_cell
ENSG00000089177:KIF16B	Celltype-specific RNA	TRUE	0.0158254	6.54228e-06	0	SNP	FALSE	SNP-only_QTL	NK_cell
ENSG00000089195:TRMT6	Celltype-specific RNA	FALSE	0.00833935	0.00028345	0	SNP	FALSE	No_QTL	NK_cell
ENSG00000089199:CHGB	Celltype-specific RNA	FALSE	0.0133291	0.000996593	0	SNP	FALSE	No_QTL	NK_cell
ENSG00000089234:BRAP	Celltype-specific RNA	FALSE	0.0207322	0.00141958	0	SV	FALSE	No_QTL	NK_cell
ENSG00000089327:FXYD5	Celltype-specific RNA	FALSE	0.00909193	0.000355252	0	SNP	FALSE	No_QTL	NK_cell
ENSG00000089335:ZNF302	Celltype-specific RNA	FALSE	0.00651381	0.000368841	0	SNP	FALSE	No_QTL	NK_cell
ENSG00000089351:GRAMD1A	Celltype-specific RNA	TRUE	0.00276825	4.03119e-05	0	SNP	FALSE	SNP-only_QTL	NK_cell
ENSG00000089486:CDIP1	Celltype-specific RNA	FALSE	0.00626953	0.00010174	0	SNP	FALSE	No_QTL	NK_cell
ENSG00000089505:CMTM1	Celltype-specific RNA	FALSE	0.0060394	0.000162335	0	SNP	FALSE	No_QTL	NK_cell
ENSG00000089685:BIRC5	Celltype-specific RNA	TRUE	0.00474111	1.33247e-05	0	SV	FALSE	SNP-only_QTL	NK_cell
ENSG00000089692:LAG3	Celltype-specific RNA	FALSE	0.0094687	0.000312185	0	SNP	FALSE	No_QTL	NK_cell
ENSG00000089775:ZBTB25	Celltype-specific RNA	FALSE	0.00285697	0.00119822	0	SNP	FALSE	No_QTL	NK_cell
ENSG00000089876:DHX32	Celltype-specific RNA	TRUE	0.00201403	3.66407e-07	0	SNP	FALSE	SNP-only_QTL	NK_cell
ENSG00000090006:LTBP4	Celltype-specific RNA	FALSE	0.00144551	0.000474039	0	SNP	FALSE	No_QTL	NK_cell
ENSG00000090013:BLVRB	Celltype-specific RNA	FALSE	0.015955	0.000362923	0	SNP	FALSE	No_QTL	NK_cell
ENSG00000090054:SPTLC1	Celltype-specific RNA	FALSE	0.040535	0.00039597	0	SNP	FALSE	No_QTL	NK_cell
ENSG00000090104:RGS1	Celltype-specific RNA	FALSE	0.0263942	0.000483244	0	SNP	FALSE	No_QTL	NK_cell
ENSG00000090263:MRPS33	Celltype-specific RNA	FALSE	0.00163315	0.000409224	0	SNP	FALSE	No_QTL	NK_cell
ENSG00000090266:NDUFB2	Celltype-specific RNA	FALSE	0.0106191	0.000558817	0	SNP	FALSE	No_QTL	NK_cell
ENSG00000090339:ICAM1	Celltype-specific RNA	FALSE	0.0310206	0.000430093	0	SNP	FALSE	No_QTL	NK_cell
ENSG00000090376:IRAK3	Celltype-specific RNA	FALSE	0.0183492	0.000904266	0	SNP	FALSE	No_QTL	NK_cell
ENSG00000090382:LYZ	Celltype-specific RNA	FALSE	0.0154376	0.000204679	0	SNP	FALSE	No_QTL	NK_cell
ENSG00000090432:MUL1	Celltype-specific RNA	FALSE	0.0129478	0.00108049	0	SNP	FALSE	No_QTL	NK_cell
ENSG00000090447:TFAP4	Celltype-specific RNA	TRUE	0.00684755	1.98036e-05	0	SNP	FALSE	SNP-only_QTL	NK_cell
ENSG00000090530:P3H2	Celltype-specific RNA	FALSE	0.00531949	0.000623428	0	SNP	FALSE	No_QTL	NK_cell
ENSG00000090554:FLT3LG	Celltype-specific RNA	FALSE	0.00741836	0.000684002	0	SV	FALSE	No_QTL	NK_cell
ENSG00000090581:GNPTG	Celltype-specific RNA	TRUE	0.000292152	3.35217e-05	0	SNP	FALSE	SNP-only_QTL	NK_cell
ENSG00000090612:ZNF268	Celltype-specific RNA	FALSE	0.00219072	0.000363496	0	SNP	FALSE	No_QTL	NK_cell
ENSG00000090621:PABPC4	Celltype-specific RNA	FALSE	0.0175069	0.000723271	0	SNP	FALSE	No_QTL	NK_cell
ENSG00000090661:CERS4	Celltype-specific RNA	FALSE	0.006551	0.000608896	0	SNP	FALSE	No_QTL	NK_cell
ENSG00000090674:MCOLN1	Celltype-specific RNA	FALSE	0.0119968	0.000200314	0	SNP	FALSE	No_QTL	NK_cell
ENSG00000090857:PDPR	Celltype-specific RNA	TRUE	1.08323e-07	1.47752e-10	1	SNP	FALSE	SV-QTL_noncausal	NK_cell
ENSG00000090924:PLEKHG2	Celltype-specific RNA	FALSE	0.00709218	0.00173839	0	SNP	FALSE	No_QTL	NK_cell
ENSG00000090975:PITPNM2	Celltype-specific RNA	FALSE	0.0102779	0.000322959	0	SNP	FALSE	No_QTL	NK_cell
ENSG00000091129:NRCAM	Celltype-specific RNA	FALSE	0.00274792	0.000646731	0	SNP	FALSE	No_QTL	NK_cell
ENSG00000091137:SLC26A4	Celltype-specific RNA	FALSE	0.00190409	0.000490063	0	SNP	FALSE	No_QTL	NK_cell
ENSG00000091157:WDR7	Celltype-specific RNA	FALSE	0.00617564	0.000472	0	SNP	FALSE	No_QTL	NK_cell
ENSG00000091181:IL5RA	Celltype-specific RNA	FALSE	0.0189615	0.000404906	0	SNP	FALSE	No_QTL	NK_cell
ENSG00000091409:ITGA6	Celltype-specific RNA	TRUE	0.0149485	7.52516e-05	0	SNP	FALSE	SNP-only_QTL	NK_cell
ENSG00000091436:MAP3K20	Celltype-specific RNA	TRUE	0.0209757	6.43732e-06	0	SNP	FALSE	SNP-only_QTL	NK_cell
ENSG00000091490:SEL1L3	Celltype-specific RNA	TRUE	0.00133691	5.46197e-05	0	SNP	FALSE	SNP-only_QTL	NK_cell
ENSG00000091542:ALKBH5	Celltype-specific RNA	FALSE	0.00603838	0.000368924	0	SNP	FALSE	No_QTL	NK_cell
ENSG00000091640:SPAG7	Celltype-specific RNA	FALSE	0.00707756	0.0018535	0	SNP	FALSE	No_QTL	NK_cell
ENSG00000091651:ORC6	Celltype-specific RNA	FALSE	0.0895911	0.00764326	0	SV	FALSE	No_QTL	NK_cell
ENSG00000091732:ZC3HC1	Celltype-specific RNA	FALSE	0.0393288	0.000490247	0	SNP	FALSE	No_QTL	NK_cell
ENSG00000091831:ESR1	Celltype-specific RNA	TRUE	0.00510501	3.77368e-05	0	SNP	FALSE	SNP-only_QTL	NK_cell
ENSG00000091844:RGS17	Celltype-specific RNA	TRUE	0.00255172	4.53378e-09	1	SNP	FALSE	SNP-only_QTL	NK_cell
ENSG00000091879:ANGPT2	Celltype-specific RNA	FALSE	0.0152869	0.00032251	0	SNP	FALSE	No_QTL	NK_cell
ENSG00000091947:TMEM101	Celltype-specific RNA	FALSE	0.000674733	0.000274365	0	SNP	FALSE	No_QTL	NK_cell
ENSG00000091986:CCDC80	Celltype-specific RNA	FALSE	0.0211775	0.00506659	0	SNP	FALSE	No_QTL	NK_cell
ENSG00000092036:HAUS4	Celltype-specific RNA	FALSE	0.013866	0.000347867	0	SNP	FALSE	No_QTL	NK_cell
ENSG00000092068:SLC7A8	Celltype-specific RNA	FALSE	0.00386771	0.00025251	0	SNP	FALSE	No_QTL	NK_cell
ENSG00000092098:RNF31	Celltype-specific RNA	FALSE	0.0196264	0.000313621	0	SNP	FALSE	No_QTL	NK_cell
ENSG00000092140:G2E3	Celltype-specific RNA	FALSE	0.00159707	0.00253906	0	SNP	FALSE	No_QTL	NK_cell
ENSG00000092208:GEMIN2	Celltype-specific RNA	FALSE	0.0243128	0.00350912	0	SNP	FALSE	No_QTL	NK_cell
ENSG00000092295:TGM1	Celltype-specific RNA	TRUE	0.0183635	2.65619e-05	0	SNP	FALSE	SNP-only_QTL	NK_cell
ENSG00000092330:TINF2	Celltype-specific RNA	FALSE	0.00831945	0.00010002	0	SNP	FALSE	No_QTL	NK_cell
ENSG00000092529:CAPN3	Celltype-specific RNA	FALSE	0.0441228	0.00259719	0	SNP	FALSE	No_QTL	NK_cell
ENSG00000092621:PHGDH	Celltype-specific RNA	FALSE	0.0060627	0.00048369	0	SV	FALSE	No_QTL	NK_cell
ENSG00000092758:COL9A3	Celltype-specific RNA	FALSE	0.00106024	0.000101428	0	SNP	FALSE	No_QTL	NK_cell
ENSG00000092820:EZR	Celltype-specific RNA	TRUE	0.00469998	3.79303e-05	0	SNP	FALSE	SNP-only_QTL	NK_cell
ENSG00000092850:TEKT2	Celltype-specific RNA	FALSE	0.0147651	0.000570952	0	SNP	FALSE	No_QTL	NK_cell
ENSG00000092853:CLSPN	Celltype-specific RNA	TRUE	0.0707141	6.72689e-05	0	SNP	FALSE	SNP-only_QTL	NK_cell
ENSG00000092978:GPATCH2	Celltype-specific RNA	TRUE	0.00996348	9.80992e-05	0	SNP	FALSE	SNP-only_QTL	NK_cell
ENSG00000093009:CDC45	Celltype-specific RNA	TRUE	0.000660637	4.85494e-05	0	SNP	FALSE	SNP-only_QTL	NK_cell
ENSG00000093010:COMT	Celltype-specific RNA	FALSE	0.00723958	0.00284691	0	SNP	FALSE	No_QTL	NK_cell
ENSG00000094804:CDC6	Celltype-specific RNA	FALSE	0.0119557	0.000103451	0	SNP	FALSE	No_QTL	NK_cell
ENSG00000094880:CDC23	Celltype-specific RNA	FALSE	0.000765946	0.00187398	0	SV	FALSE	No_QTL	NK_cell
ENSG00000094914:AAAS	Celltype-specific RNA	FALSE	0.00183499	0.00118637	0	SNP	FALSE	No_QTL	NK_cell
ENSG00000094916:CBX5	Celltype-specific RNA	FALSE	0.0435356	0.00059212	0	SNP	FALSE	No_QTL	NK_cell
ENSG00000095002:MSH2	Celltype-specific RNA	FALSE	0.0755214	0.000292047	0	SNP	FALSE	No_QTL	NK_cell
ENSG00000095015:MAP3K1	Celltype-specific RNA	TRUE	0.0109167	2.47986e-05	0	SNP	FALSE	SNP-only_QTL	NK_cell
ENSG00000095066:HOOK2	Celltype-specific RNA	FALSE	0.0127822	0.000230358	0	SNP	FALSE	No_QTL	NK_cell
ENSG00000095209:TMEM38B	Celltype-specific RNA	FALSE	0.00093921	0.000817073	0	SNP	FALSE	No_QTL	NK_cell
ENSG00000095303:PTGS1	Celltype-specific RNA	FALSE	0.0172845	0.0001403	0	SNP	FALSE	No_QTL	NK_cell
ENSG00000095319:NUP188	Celltype-specific RNA	FALSE	0.0127846	0.000245836	0	SNP	FALSE	No_QTL	NK_cell
ENSG00000095321:CRAT	Celltype-specific RNA	FALSE	0.0098867	0.000118827	0	SNP	FALSE	No_QTL	NK_cell
ENSG00000095380:NANS	Celltype-specific RNA	FALSE	0.0219923	0.00216656	0	SNP	FALSE	No_QTL	NK_cell
ENSG00000095397:WHRN	Celltype-specific RNA	FALSE	0.00265748	0.000421056	0	SNP	FALSE	No_QTL	NK_cell
ENSG00000095574:IKZF5	Celltype-specific RNA	FALSE	0.000187932	0.00127708	0	SNP	FALSE	No_QTL	NK_cell
ENSG00000095752:IL11	Celltype-specific RNA	TRUE	0.000714048	2.31169e-06	0	SNP	FALSE	SNP-only_QTL	NK_cell
ENSG00000095794:CREM	Celltype-specific RNA	FALSE	0.00469384	0.00302881	0	SNP	FALSE	No_QTL	NK_cell
ENSG00000095906:NUBP2	Celltype-specific RNA	FALSE	0.00146	0.000423424	0	SNP	FALSE	No_QTL	NK_cell
ENSG00000095932:SMIM24	Celltype-specific RNA	TRUE	0.000462013	2.09587e-06	0	SNP	FALSE	SNP-only_QTL	NK_cell
ENSG00000095951:HIVEP1	Celltype-specific RNA	FALSE	0.000707215	0.000392049	0	SNP	FALSE	No_QTL	NK_cell
ENSG00000095970:TREM2	Celltype-specific RNA	FALSE	0.00712935	0.00031045	0	SNP	FALSE	No_QTL	NK_cell
ENSG00000096060:FKBP5	Celltype-specific RNA	FALSE	0.00249993	0.000659326	0	SNP	FALSE	No_QTL	NK_cell
ENSG00000096063:SRPK1	Celltype-specific RNA	FALSE	0.0102782	0.000285264	0	SNP	FALSE	No_QTL	NK_cell
ENSG00000096080:MRPS18A	Celltype-specific RNA	FALSE	0.0031006	0.000319743	0	SNP	FALSE	No_QTL	NK_cell
ENSG00000096092:TMEM14A	Celltype-specific RNA	FALSE	0.0222486	0.00245459	0	SNP	FALSE	No_QTL	NK_cell
ENSG00000096093:EFHC1	Celltype-specific RNA	FALSE	0.0415332	0.000324004	0	SNP	FALSE	No_QTL	NK_cell
ENSG00000096654:ZNF184	Celltype-specific RNA	FALSE	0.00179487	0.000662411	0	SNP	FALSE	No_QTL	NK_cell
ENSG00000096717:SIRT1	Celltype-specific RNA	FALSE	0.00734929	0.000621799	0	SNP	FALSE	No_QTL	NK_cell
ENSG00000096968:JAK2	Celltype-specific RNA	FALSE	0.015312	0.000810112	0	SNP	FALSE	No_QTL	NK_cell
ENSG00000097007:ABL1	Celltype-specific RNA	TRUE	0.0284436	2.52813e-05	0	SNP	FALSE	SNP-only_QTL	NK_cell
ENSG00000097046:CDC7	Celltype-specific RNA	FALSE	0.0336576	0.000151164	0	SV	FALSE	No_QTL	NK_cell
ENSG00000097096:SYDE2	Celltype-specific RNA	FALSE	0.0463212	0.000196168	0	SV	FALSE	No_QTL	NK_cell
ENSG00000099139:PCSK5	Celltype-specific RNA	TRUE	2.85171e-05	5.7639e-06	0	SNP	FALSE	SV-QTL_noncausal	NK_cell
ENSG00000099194:SCD	Celltype-specific RNA	FALSE	0.0015898	0.000102125	0	SNP	FALSE	No_QTL	NK_cell
ENSG00000099203:TMED1	Celltype-specific RNA	FALSE	0.0051874	0.000230698	0	SNP	FALSE	No_QTL	NK_cell
ENSG00000099204:ABLIM1	Celltype-specific RNA	FALSE	0.00530168	0.000643383	0	SNP	FALSE	No_QTL	NK_cell
ENSG00000099246:RAB18	Celltype-specific RNA	TRUE	0.0120189	3.75013e-05	0	SNP	FALSE	SNP-only_QTL	NK_cell
ENSG00000099250:NRP1	Celltype-specific RNA	TRUE	0.0326018	7.20571e-05	0	SNP	FALSE	SNP-only_QTL	NK_cell
ENSG00000099256:PRTFDC1	Celltype-specific RNA	FALSE	0.010294	0.00109316	0	SNP	FALSE	No_QTL	NK_cell
ENSG00000099308:MAST3	Celltype-specific RNA	FALSE	0.019945	0.000193808	0	SNP	FALSE	No_QTL	NK_cell
ENSG00000099326:MZF1	Celltype-specific RNA	FALSE	0.00751104	0.000747601	0	SNP	FALSE	No_QTL	NK_cell
ENSG00000099330:OCEL1	Celltype-specific RNA	FALSE	0.0152197	0.000210014	0	SNP	FALSE	No_QTL	NK_cell
ENSG00000099337:KCNK6	Celltype-specific RNA	FALSE	0.0246549	0.00134835	0	SNP	FALSE	No_QTL	NK_cell
ENSG00000099338:CATSPERG	Celltype-specific RNA	FALSE	0.0106659	0.000824036	0	SNP	FALSE	No_QTL	NK_cell
ENSG00000099377:HSD3B7	Celltype-specific RNA	TRUE	0.0403463	2.57792e-05	0	SNP	FALSE	SNP-only_QTL	NK_cell
ENSG00000099381:SETD1A	Celltype-specific RNA	FALSE	0.00819666	0.00047213	0	SNP	FALSE	No_QTL	NK_cell
ENSG00000099385:BCL7C	Celltype-specific RNA	TRUE	0.000623973	6.26419e-05	0	SNP	FALSE	SNP-only_QTL	NK_cell
ENSG00000099617:EFNA2	Celltype-specific RNA	FALSE	0.000962261	0.000273858	0	SNP	FALSE	No_QTL	NK_cell
ENSG00000099804:CDC34	Celltype-specific RNA	FALSE	0.00107775	0.000807965	0	SNP	FALSE	No_QTL	NK_cell
ENSG00000099810:MTAP	Celltype-specific RNA	FALSE	0.0054573	0.000257073	0	SNP	FALSE	No_QTL	NK_cell
ENSG00000099849:RASSF7	Celltype-specific RNA	FALSE	0.00378173	0.000228913	0	SNP	FALSE	No_QTL	NK_cell
ENSG00000099860:GADD45B	Celltype-specific RNA	FALSE	0.0065469	0.000645058	0	SNP	FALSE	No_QTL	NK_cell
ENSG00000099889:ARVCF	Celltype-specific RNA	TRUE	0.0158429	4.5222e-06	0	SNP	FALSE	SNP-only_QTL	NK_cell
ENSG00000099899:TRMT2A	Celltype-specific RNA	TRUE	0.00839342	9.18935e-05	0	SNP	FALSE	SNP-only_QTL	NK_cell
ENSG00000099901:RANBP1	Celltype-specific RNA	TRUE	0.00113279	2.00938e-05	0	SNP	FALSE	SNP-only_QTL	NK_cell
ENSG00000099942:CRKL	Celltype-specific RNA	TRUE	0.00219589	2.11884e-05	0	SNP	FALSE	SNP-only_QTL	NK_cell
ENSG00000099958:DERL3	Celltype-specific RNA	FALSE	0.000912189	0.00197438	0	SNP	FALSE	No_QTL	NK_cell
ENSG00000099968:BCL2L13	Celltype-specific RNA	FALSE	0.000829917	0.000713311	0	SNP	FALSE	No_QTL	NK_cell
ENSG00000099985:OSM	Celltype-specific RNA	TRUE	0.00292723	3.38332e-06	0	SNP	FALSE	SNP-only_QTL	NK_cell
ENSG00000099994:SUSD2	Celltype-specific RNA	TRUE	0.00532759	1.49158e-05	0	SNP	FALSE	SNP-only_QTL	NK_cell
ENSG00000099999:RNF215	Celltype-specific RNA	TRUE	7.0024e-05	5.16369e-05	0	SNP	FALSE	SV-QTL_noncausal	NK_cell
ENSG00000100003:SEC14L2	Celltype-specific RNA	FALSE	0.0110273	0.000152315	0	SNP	FALSE	No_QTL	NK_cell
ENSG00000100024:UPB1	Celltype-specific RNA	FALSE	0.0275936	0.00134817	0	SNP	FALSE	No_QTL	NK_cell
ENSG00000100027:YPEL1	Celltype-specific RNA	FALSE	0.00484697	0.000703734	0	SNP	FALSE	No_QTL	NK_cell
ENSG00000100029:PES1	Celltype-specific RNA	FALSE	0.0267094	0.00071954	0	SNP	FALSE	No_QTL	NK_cell
ENSG00000100055:CYTH4	Celltype-specific RNA	TRUE	0.00547311	9.50369e-05	0	SNP	FALSE	SNP-only_QTL	NK_cell
ENSG00000100058:CRYBB2P1	Celltype-specific RNA	TRUE	0.000453016	2.1358e-05	0	SNP	FALSE	SNP-only_QTL	NK_cell
ENSG00000100068:LRP5L	Celltype-specific RNA	TRUE	0.00145841	2.83109e-05	0	SNP	FALSE	SNP-only_QTL	NK_cell
ENSG00000100079:LGALS2	Celltype-specific RNA	TRUE	0.000613687	7.9221e-05	0	SNP	FALSE	SNP-only_QTL	NK_cell
ENSG00000100083:GGA1	Celltype-specific RNA	FALSE	0.0293645	0.000189132	0	SNP	FALSE	No_QTL	NK_cell
ENSG00000100097:LGALS1	Celltype-specific RNA	FALSE	0.000210132	0.000244795	0	SV	FALSE	No_QTL	NK_cell
ENSG00000100099:HPS4	Celltype-specific RNA	TRUE	0.0151191	9.19631e-05	0	SNP	FALSE	SNP-only_QTL	NK_cell
ENSG00000100100:PIK3IP1	Celltype-specific RNA	FALSE	0.0121593	0.00187363	0	SNP	FALSE	No_QTL	NK_cell
ENSG00000100106:TRIOBP	Celltype-specific RNA	TRUE	0.00533067	9.85777e-05	0	SNP	FALSE	SNP-only_QTL	NK_cell
ENSG00000100109:TFIP11	Celltype-specific RNA	FALSE	0.00250168	0.000419782	0	SNP	FALSE	No_QTL	NK_cell
ENSG00000100124:ANKRD54	Celltype-specific RNA	FALSE	0.00767485	0.00219836	0	SNP	FALSE	No_QTL	NK_cell
ENSG00000100139:MICALL1	Celltype-specific RNA	FALSE	0.000762897	0.000916988	0	SNP	FALSE	No_QTL	NK_cell
ENSG00000100142:POLR2F	Celltype-specific RNA	TRUE	0.00522081	6.73867e-05	0	SNP	FALSE	SNP-only_QTL	NK_cell
ENSG00000100150:DEPDC5	Celltype-specific RNA	FALSE	0.00273309	0.000521608	0	SNP	FALSE	No_QTL	NK_cell
ENSG00000100154:TTC28	Celltype-specific RNA	FALSE	0.00561001	0.000235576	0	SNP	FALSE	No_QTL	NK_cell
ENSG00000100162:CENPM	Celltype-specific RNA	FALSE	0.0214422	0.000813486	0	SNP	FALSE	No_QTL	NK_cell
ENSG00000100207:TCF20	Celltype-specific RNA	FALSE	0.0254633	0.000628848	0	SNP	FALSE	No_QTL	NK_cell
ENSG00000100209:HSCB	Celltype-specific RNA	TRUE	0.00671642	8.82314e-05	0	SNP	FALSE	SNP-only_QTL	NK_cell
ENSG00000100211:CBY1	Celltype-specific RNA	FALSE	0.00215738	0.00118073	0	SNP	FALSE	No_QTL	NK_cell
ENSG00000100218:RSPH14	Celltype-specific RNA	FALSE	0.0129293	0.000322854	0	SNP	FALSE	No_QTL	NK_cell
ENSG00000100220:RTCB	Celltype-specific RNA	FALSE	0.0189909	0.00157855	0	SNP	FALSE	No_QTL	NK_cell
ENSG00000100221:JOSD1	Celltype-specific RNA	FALSE	0.00201175	0.000522951	0	SNP	FALSE	No_QTL	NK_cell
ENSG00000100227:POLDIP3	Celltype-specific RNA	FALSE	0.00259348	0.00113659	0	SNP	FALSE	No_QTL	NK_cell
ENSG00000100228:RAB36	Celltype-specific RNA	FALSE	0.0105556	0.000356913	0	SNP	FALSE	No_QTL	NK_cell
ENSG00000100234:TIMP3	Celltype-specific RNA	TRUE	0.0176631	3.8449e-06	0	SNP	FALSE	SNP-only_QTL	NK_cell
ENSG00000100241:SBF1	Celltype-specific RNA	FALSE	0.00282582	0.000902333	0	SNP	FALSE	No_QTL	NK_cell
ENSG00000100253:MIOX	Celltype-specific RNA	FALSE	0.0131082	0.00391586	0	SNP	FALSE	No_QTL	NK_cell
ENSG00000100271:TTLL1	Celltype-specific RNA	FALSE	0.00886653	0.000427296	0	SNP	FALSE	No_QTL	NK_cell
ENSG00000100276:RASL10A	Celltype-specific RNA	FALSE	0.000691682	0.000827762	0	SNP	FALSE	No_QTL	NK_cell
ENSG00000100284:TOM1	Celltype-specific RNA	TRUE	0.00427815	7.66394e-05	0	SNP	FALSE	SNP-only_QTL	NK_cell
ENSG00000100285:NEFH	Celltype-specific RNA	FALSE	0.00145078	0.000657285	0	SNP	FALSE	No_QTL	NK_cell
ENSG00000100292:HMOX1	Celltype-specific RNA	TRUE	0.00609083	7.57151e-05	0	SNP	FALSE	SNP-only_QTL	NK_cell
ENSG00000100298:APOBEC3H	Celltype-specific RNA	FALSE	0.00989322	0.000286196	0	SNP	FALSE	No_QTL	NK_cell
ENSG00000100304:TTLL12	Celltype-specific RNA	TRUE	7.37794e-05	1.09586e-05	0	SNP	FALSE	SV-QTL_noncausal	NK_cell
ENSG00000100319:ZMAT5	Celltype-specific RNA	TRUE	0.000528382	9.33377e-05	0	SNP	FALSE	SNP-only_QTL	NK_cell
ENSG00000100321:SYNGR1	Celltype-specific RNA	TRUE	0.00502997	3.92027e-11	1	SNP	FALSE	SNP-only_QTL	NK_cell
ENSG00000100335:MIEF1	Celltype-specific RNA	TRUE	0.00364328	9.21194e-05	0	SNP	FALSE	SNP-only_QTL	NK_cell
ENSG00000100346:CACNA1I	Celltype-specific RNA	FALSE	0.0297449	0.00079552	0	SNP	FALSE	No_QTL	NK_cell
ENSG00000100347:SAMM50	Celltype-specific RNA	FALSE	0.00247249	0.000333408	0	SNP	FALSE	No_QTL	NK_cell
ENSG00000100351:GRAP2	Celltype-specific RNA	FALSE	0.0114993	0.000116664	0	SV	FALSE	No_QTL	NK_cell
ENSG00000100359:SGSM3	Celltype-specific RNA	FALSE	0.00813253	0.00153009	0	SNP	FALSE	No_QTL	NK_cell
ENSG00000100360:IFT27	Celltype-specific RNA	FALSE	0.00527257	0.000330015	0	SNP	FALSE	No_QTL	NK_cell
ENSG00000100362:PVALB	Celltype-specific RNA	FALSE	0.0212518	0.000515432	0	SNP	FALSE	No_QTL	NK_cell
ENSG00000100364:KIAA0930	Celltype-specific RNA	FALSE	0.0107777	0.000312886	0	SNP	FALSE	No_QTL	NK_cell
ENSG00000100365:NCF4	Celltype-specific RNA	FALSE	0.00987048	0.000586464	0	SNP	FALSE	No_QTL	NK_cell
ENSG00000100368:CSF2RB	Celltype-specific RNA	TRUE	0.00365365	7.8569e-05	0	SNP	FALSE	SNP-only_QTL	NK_cell
ENSG00000100372:SLC25A17	Celltype-specific RNA	FALSE	0.0103987	0.00321449	0	SNP	FALSE	No_QTL	NK_cell
ENSG00000100376:FAM118A	Celltype-specific RNA	TRUE	1.18573e-06	1.57621e-20	1	SNP	FALSE	SV-QTL_noncausal	NK_cell
ENSG00000100385:IL2RB	Celltype-specific RNA	TRUE	0.000617838	9.50828e-05	0	SNP	FALSE	SNP-only_QTL	NK_cell
ENSG00000100395:L3MBTL2	Celltype-specific RNA	FALSE	0.0447608	0.000707704	0	SNP	FALSE	No_QTL	NK_cell
ENSG00000100401:RANGAP1	Celltype-specific RNA	FALSE	0.0110126	0.00026761	0	SNP	FALSE	No_QTL	NK_cell
ENSG00000100418:DESI1	Celltype-specific RNA	FALSE	0.00381725	0.000181616	0	SNP	FALSE	No_QTL	NK_cell
ENSG00000100425:BRD1	Celltype-specific RNA	FALSE	0.000202742	0.000469622	0	SV	FALSE	No_QTL	NK_cell
ENSG00000100426:ZBED4	Celltype-specific RNA	FALSE	0.00110403	0.000322817	0	SNP	FALSE	No_QTL	NK_cell
ENSG00000100427:MLC1	Celltype-specific RNA	TRUE	0.00310032	1.47521e-05	0	SNP	FALSE	SNP-only_QTL	NK_cell
ENSG00000100439:ABHD4	Celltype-specific RNA	FALSE	0.0282394	0.000847993	0	SNP	FALSE	No_QTL	NK_cell
ENSG00000100441:KHNYN	Celltype-specific RNA	TRUE	0.0228025	5.13704e-05	0	SNP	FALSE	SNP-only_QTL	NK_cell
ENSG00000100450:GZMH	Celltype-specific RNA	TRUE	0.0141336	9.12275e-05	0	SNP	FALSE	SNP-only_QTL	NK_cell
ENSG00000100453:GZMB	Celltype-specific RNA	FALSE	0.00485925	0.00224356	0	SNP	FALSE	No_QTL	NK_cell
ENSG00000100462:PRMT5	Celltype-specific RNA	FALSE	0.00685492	0.000531257	0	SNP	FALSE	No_QTL	NK_cell
ENSG00000100504:PYGL	Celltype-specific RNA	FALSE	0.00311279	0.00154717	0	SNP	FALSE	No_QTL	NK_cell
ENSG00000100505:TRIM9	Celltype-specific RNA	TRUE	0.0473213	1.37328e-05	0	SNP	FALSE	SNP-only_QTL	NK_cell
ENSG00000100526:CDKN3	Celltype-specific RNA	FALSE	0.00431173	0.00181445	0	SNP	FALSE	No_QTL	NK_cell
ENSG00000100532:CGRRF1	Celltype-specific RNA	FALSE	0.0315474	0.000938525	0	SNP	FALSE	No_QTL	NK_cell
ENSG00000100554:ATP6V1D	Celltype-specific RNA	FALSE	0.00140094	0.000255754	0	SNP	FALSE	No_QTL	NK_cell
ENSG00000100564:PIGH	Celltype-specific RNA	FALSE	0.0260925	0.00258032	0	SNP	FALSE	No_QTL	NK_cell
ENSG00000100575:TIMM9	Celltype-specific RNA	FALSE	0.0284244	0.000147922	0	SNP	FALSE	No_QTL	NK_cell
ENSG00000100577:GSTZ1	Celltype-specific RNA	FALSE	0.00652027	0.000318189	0	SNP	FALSE	No_QTL	NK_cell
ENSG00000100578:KIAA0586	Celltype-specific RNA	FALSE	0.0201509	0.000538719	0	SNP	FALSE	No_QTL	NK_cell
ENSG00000100591:AHSA1	Celltype-specific RNA	FALSE	0.00808945	0.000151452	0	SNP	FALSE	No_QTL	NK_cell
ENSG00000100592:DAAM1	Celltype-specific RNA	FALSE	0.0188629	0.00114132	0	SNP	FALSE	No_QTL	NK_cell
ENSG00000100600:LGMN	Celltype-specific RNA	FALSE	0.00952707	0.000333216	0	SNP	FALSE	No_QTL	NK_cell
ENSG00000100628:ASB2	Celltype-specific RNA	FALSE	0.00824289	0.000328371	0	SNP	FALSE	No_QTL	NK_cell
ENSG00000100629:CEP128	Celltype-specific RNA	TRUE	0.013984	1.32612e-05	0	SNP	FALSE	SNP-only_QTL	NK_cell
ENSG00000100678:SLC8A3	Celltype-specific RNA	FALSE	0.00439331	0.00160586	0	SNP	FALSE	No_QTL	NK_cell
ENSG00000100711:ZFYVE21	Celltype-specific RNA	FALSE	0.00572798	0.000145601	0	SNP	FALSE	No_QTL	NK_cell
ENSG00000100714:MTHFD1	Celltype-specific RNA	FALSE	0.0352463	0.00058352	0	SNP	FALSE	No_QTL	NK_cell
ENSG00000100721:TCL1A	Celltype-specific RNA	FALSE	0.00104612	0.000212398	0	SNP	FALSE	No_QTL	NK_cell
ENSG00000100722:ZC3H14	Celltype-specific RNA	FALSE	0.0143005	0.000942949	0	SNP	FALSE	No_QTL	NK_cell
ENSG00000100726:TELO2	Celltype-specific RNA	TRUE	0.00409117	3.85077e-05	0	SNP	FALSE	SNP-only_QTL	NK_cell
ENSG00000100744:GSKIP	Celltype-specific RNA	FALSE	0.000735548	0.000107404	0	SNP	FALSE	No_QTL	NK_cell
ENSG00000100784:RPS6KA5	Celltype-specific RNA	FALSE	0.0283898	0.000242079	0	SNP	FALSE	No_QTL	NK_cell
ENSG00000100802:C14orf93	Celltype-specific RNA	FALSE	0.00152154	0.00104173	0	SNP	FALSE	No_QTL	NK_cell
ENSG00000100804:PSMB5	Celltype-specific RNA	TRUE	0.00957609	9.01262e-05	0	SNP	FALSE	SNP-only_QTL	NK_cell
ENSG00000100815:TRIP11	Celltype-specific RNA	FALSE	0.0183804	0.00032589	0	SNP	FALSE	No_QTL	NK_cell
ENSG00000100842:EFS	Celltype-specific RNA	FALSE	0.0344273	0.00315526	0	SNP	FALSE	No_QTL	NK_cell
ENSG00000100852:ARHGAP5	Celltype-specific RNA	FALSE	0.0131322	0.000491674	0	SNP	FALSE	No_QTL	NK_cell
ENSG00000100867:DHRS2	Celltype-specific RNA	FALSE	0.000668555	0.000520562	0	SNP	FALSE	No_QTL	NK_cell
ENSG00000100890:PRORP	Celltype-specific RNA	FALSE	0.0264515	0.00143364	0	SNP	FALSE	No_QTL	NK_cell
ENSG00000100902:PSMA6	Celltype-specific RNA	TRUE	0.000454664	7.31825e-05	0	SNP	FALSE	SNP-only_QTL	NK_cell
ENSG00000100906:NFKBIA	Celltype-specific RNA	FALSE	0.00495072	0.000267845	0	SNP	FALSE	No_QTL	NK_cell
ENSG00000100908:EMC9	Celltype-specific RNA	TRUE	0.00274391	1.15352e-05	0	SNP	FALSE	SNP-only_QTL	NK_cell
ENSG00000100911:PSME2	Celltype-specific RNA	TRUE	0.0101935	3.52734e-05	0	SNP	FALSE	SNP-only_QTL	NK_cell
ENSG00000100916:BRMS1L	Celltype-specific RNA	FALSE	0.0291699	0.000934986	0	SNP	FALSE	No_QTL	NK_cell
ENSG00000100918:REC8	Celltype-specific RNA	FALSE	0.0249649	0.000395909	0	SNP	FALSE	No_QTL	NK_cell
ENSG00000100926:TM9SF1	Celltype-specific RNA	TRUE	0.0039341	1.71113e-05	0	SNP	FALSE	SNP-only_QTL	NK_cell
ENSG00000100934:SEC23A	Celltype-specific RNA	FALSE	0.0121699	0.00163276	0	SNP	FALSE	No_QTL	NK_cell
ENSG00000100938:GMPR2	Celltype-specific RNA	TRUE	0.00874799	2.58062e-05	0	SNP	FALSE	SNP-only_QTL	NK_cell
ENSG00000100949:RABGGTA	Celltype-specific RNA	FALSE	0.00080139	0.000239459	0	SNP	FALSE	No_QTL	NK_cell
ENSG00000100982:PCIF1	Celltype-specific RNA	FALSE	0.0113014	0.000835242	0	SNP	FALSE	No_QTL	NK_cell
ENSG00000101004:NINL	Celltype-specific RNA	FALSE	0.0118251	0.000397634	0	SNP	FALSE	No_QTL	NK_cell
ENSG00000101017:CD40	Celltype-specific RNA	FALSE	0.0207966	0.00221998	0	SNP	FALSE	No_QTL	NK_cell
ENSG00000101057:MYBL2	Celltype-specific RNA	FALSE	0.00258638	0.000708807	0	SNP	FALSE	No_QTL	NK_cell
ENSG00000101082:SLA2	Celltype-specific RNA	FALSE	0.0214297	0.000231159	0	SNP	FALSE	No_QTL	NK_cell
ENSG00000101084:RAB5IF	Celltype-specific RNA	FALSE	0.00819695	0.000242167	0	SNP	FALSE	No_QTL	NK_cell
ENSG00000101104:PABPC1L	Celltype-specific RNA	FALSE	0.017941	0.000627413	0	SNP	FALSE	No_QTL	NK_cell
ENSG00000101115:SALL4	Celltype-specific RNA	FALSE	0.0090839	0.000436713	0	SNP	FALSE	No_QTL	NK_cell
ENSG00000101126:ADNP	Celltype-specific RNA	FALSE	0.00437951	0.00118952	0	SNP	FALSE	No_QTL	NK_cell
ENSG00000101134:DOK5	Celltype-specific RNA	TRUE	0.00760332	4.37402e-05	0	SNP	FALSE	SNP-only_QTL	NK_cell
ENSG00000101138:CSTF1	Celltype-specific RNA	FALSE	0.00110557	0.00012004	0	SNP	FALSE	No_QTL	NK_cell
ENSG00000101144:BMP7	Celltype-specific RNA	FALSE	0.00217328	0.000425074	0	SNP	FALSE	No_QTL	NK_cell
ENSG00000101152:DNAJC5	Celltype-specific RNA	FALSE	0.00184358	0.00285774	0	SNP	FALSE	No_QTL	NK_cell
ENSG00000101162:TUBB1	Celltype-specific RNA	FALSE	0.00311818	0.000402131	0	SNP	FALSE	No_QTL	NK_cell
ENSG00000101166:PRELID3B	Celltype-specific RNA	FALSE	0.0304719	0.000123853	0	SNP	FALSE	No_QTL	NK_cell
ENSG00000101187:SLCO4A1	Celltype-specific RNA	TRUE	0.000551522	3.97164e-06	0	SNP	FALSE	SNP-only_QTL	NK_cell
ENSG00000101190:TCFL5	Celltype-specific RNA	FALSE	0.00848366	0.000239082	0	SNP	FALSE	No_QTL	NK_cell
ENSG00000101194:SLC17A9	Celltype-specific RNA	TRUE	0.00177618	6.27085e-05	0	SNP	FALSE	SNP-only_QTL	NK_cell
ENSG00000101198:NKAIN4	Celltype-specific RNA	TRUE	1.06308e-09	2.2062e-05	1	SV	TRUE	SV-QTL_lead_var	NK_cell	Sniffles2.INS.1709M13
ENSG00000101199:ARFGAP1	Celltype-specific RNA	TRUE	0.002142	1.19161e-05	0	SNP	FALSE	SNP-only_QTL	NK_cell
ENSG00000101200:AVP	Celltype-specific RNA	FALSE	0.0124284	0.000781646	0	SNP	FALSE	No_QTL	NK_cell
ENSG00000101210:EEF1A2	Celltype-specific RNA	FALSE	0.000632319	0.000398246	0	SV	FALSE	No_QTL	NK_cell
ENSG00000101230:ISM1	Celltype-specific RNA	TRUE	0.0129006	9.36003e-05	0	SNP	FALSE	SNP-only_QTL	NK_cell
ENSG00000101236:RNF24	Celltype-specific RNA	TRUE	0.00323695	2.56607e-05	0	SNP	FALSE	SNP-only_QTL	NK_cell
ENSG00000101246:ARFRP1	Celltype-specific RNA	FALSE	0.00358505	0.00228911	0	SNP	FALSE	No_QTL	NK_cell
ENSG00000101251:SEL1L2	Celltype-specific RNA	TRUE	0.0146767	2.61645e-05	0	SNP	FALSE	SNP-only_QTL	NK_cell
ENSG00000101265:RASSF2	Celltype-specific RNA	FALSE	0.0118075	0.000198786	0	SNP	FALSE	No_QTL	NK_cell
ENSG00000101307:SIRPB1	Celltype-specific RNA	FALSE	0.000132664	0.00014398	0	SNP	FALSE	No_QTL	NK_cell
ENSG00000101310:SEC23B	Celltype-specific RNA	TRUE	0.00230589	4.55275e-05	0	SNP	FALSE	SNP-only_QTL	NK_cell
ENSG00000101333:PLCB4	Celltype-specific RNA	FALSE	0.0352699	0.000100174	0	SNP	FALSE	No_QTL	NK_cell
ENSG00000101335:MYL9	Celltype-specific RNA	FALSE	0.0217232	0.00160043	0	SNP	FALSE	No_QTL	NK_cell
ENSG00000101336:HCK	Celltype-specific RNA	FALSE	0.00646232	0.000171277	0	SNP	FALSE	No_QTL	NK_cell
ENSG00000101346:POFUT1	Celltype-specific RNA	FALSE	0.00316424	0.000621055	0	SV	FALSE	No_QTL	NK_cell
ENSG00000101349:PAK5	Celltype-specific RNA	FALSE	0.0117417	0.000685918	0	SNP	FALSE	No_QTL	NK_cell
ENSG00000101350:KIF3B	Celltype-specific RNA	FALSE	0.00399304	0.00114891	0	SNP	FALSE	No_QTL	NK_cell
ENSG00000101363:MANBAL	Celltype-specific RNA	FALSE	0.0145038	0.0016519	0	SNP	FALSE	No_QTL	NK_cell
ENSG00000101400:SNTA1	Celltype-specific RNA	FALSE	0.00252592	0.000374675	0	SNP	FALSE	No_QTL	NK_cell
ENSG00000101405:OXT	Celltype-specific RNA	FALSE	0.0149836	0.00118888	0	SNP	FALSE	No_QTL	NK_cell
ENSG00000101407:TTI1	Celltype-specific RNA	TRUE	0.00786029	3.6984e-05	0	SNP	FALSE	SNP-only_QTL	NK_cell
ENSG00000101413:RPRD1B	Celltype-specific RNA	FALSE	0.00135663	0.000417837	0	SNP	FALSE	No_QTL	NK_cell
ENSG00000101417:PXMP4	Celltype-specific RNA	FALSE	0.00883185	0.00109566	0	SNP	FALSE	No_QTL	NK_cell
ENSG00000101439:CST3	Celltype-specific RNA	FALSE	0.00106529	0.000227952	0	SNP	FALSE	No_QTL	NK_cell
ENSG00000101442:ACTR5	Celltype-specific RNA	FALSE	0.00566062	0.000154577	0	SNP	FALSE	No_QTL	NK_cell
ENSG00000101444:AHCY	Celltype-specific RNA	FALSE	0.00166235	0.000180889	0	SNP	FALSE	No_QTL	NK_cell
ENSG00000101445:PPP1R16B	Celltype-specific RNA	FALSE	0.0043334	0.000229732	0	SNP	FALSE	No_QTL	NK_cell
ENSG00000101447:FAM83D	Celltype-specific RNA	FALSE	0.0174288	0.00034448	0	SNP	FALSE	No_QTL	NK_cell
ENSG00000101452:DHX35	Celltype-specific RNA	FALSE	0.00229454	0.00374097	0	SNP	FALSE	No_QTL	NK_cell
ENSG00000101457:DNTTIP1	Celltype-specific RNA	FALSE	0.00162601	0.00126939	0	SNP	FALSE	No_QTL	NK_cell
ENSG00000101464:PIGU	Celltype-specific RNA	FALSE	0.00378245	0.000145704	0	SNP	FALSE	No_QTL	NK_cell
ENSG00000101470:TNNC2	Celltype-specific RNA	TRUE	0.00733777	9.59858e-05	0	SNP	FALSE	SNP-only_QTL	NK_cell
ENSG00000101474:APMAP	Celltype-specific RNA	FALSE	0.000586982	0.000255508	0	SNP	FALSE	No_QTL	NK_cell
ENSG00000101489:CELF4	Celltype-specific RNA	FALSE	0.0165223	0.000214636	0	SNP	FALSE	No_QTL	NK_cell
ENSG00000101493:ZNF516	Celltype-specific RNA	FALSE	0.0111549	0.00123165	0	SNP	FALSE	No_QTL	NK_cell
ENSG00000101544:ADNP2	Celltype-specific RNA	TRUE	0.00025384	5.49002e-05	0	SNP	FALSE	SNP-only_QTL	NK_cell
ENSG00000101546:RBFA	Celltype-specific RNA	TRUE	0.000226475	7.10433e-05	0	SNP	FALSE	SNP-only_QTL	NK_cell
ENSG00000101596:SMCHD1	Celltype-specific RNA	FALSE	0.00242493	0.000139435	0	SNP	FALSE	No_QTL	NK_cell
ENSG00000101608:MYL12A	Celltype-specific RNA	FALSE	0.0416637	0.00114499	0	SNP	FALSE	No_QTL	NK_cell
ENSG00000101624:CEP76	Celltype-specific RNA	TRUE	0.00199931	6.4279e-08	1	SNP	FALSE	SNP-only_QTL	NK_cell
ENSG00000101639:CEP192	Celltype-specific RNA	FALSE	0.00462822	0.00160802	0	SNP	FALSE	No_QTL	NK_cell
ENSG00000101665:SMAD7	Celltype-specific RNA	TRUE	0.0098279	6.21642e-05	0	SNP	FALSE	SNP-only_QTL	NK_cell
ENSG00000101751:POLI	Celltype-specific RNA	FALSE	0.00689859	0.00161086	0	SNP	FALSE	No_QTL	NK_cell
ENSG00000101773:RBBP8	Celltype-specific RNA	FALSE	0.00124911	0.000213526	0	SNP	FALSE	No_QTL	NK_cell
ENSG00000101782:RIOK3	Celltype-specific RNA	TRUE	9.36297e-05	2.55481e-07	1	SNP	FALSE	SV-QTL_noncausal	NK_cell
ENSG00000102189:EEA1	Celltype-specific RNA	TRUE	0.0166667	6.47173e-05	0	SNP	FALSE	SNP-only_QTL	NK_cell
ENSG00000102445:RUBCNL	Celltype-specific RNA	FALSE	0.0515063	0.00105909	0	SNP	FALSE	No_QTL	NK_cell
ENSG00000102452:NALCN	Celltype-specific RNA	TRUE	0.00627564	9.49226e-05	0	SNP	FALSE	SNP-only_QTL	NK_cell
ENSG00000102468:HTR2A	Celltype-specific RNA	TRUE	0.0211485	7.45699e-05	0	SNP	FALSE	SNP-only_QTL	NK_cell
ENSG00000102471:NDFIP2	Celltype-specific RNA	FALSE	0.0212154	0.000113292	0	SNP	FALSE	No_QTL	NK_cell
ENSG00000102524:TNFSF13B	Celltype-specific RNA	FALSE	0.00451186	0.000146035	0	SNP	FALSE	No_QTL	NK_cell
ENSG00000102547:CAB39L	Celltype-specific RNA	FALSE	0.000449001	0.00086349	0	SV	FALSE	No_QTL	NK_cell
ENSG00000102554:KLF5	Celltype-specific RNA	FALSE	0.00156044	0.00113118	0	SNP	FALSE	No_QTL	NK_cell
ENSG00000102575:ACP5	Celltype-specific RNA	FALSE	0.00239654	0.000636093	0	SNP	FALSE	No_QTL	NK_cell
ENSG00000102580:DNAJC3	Celltype-specific RNA	FALSE	0.000790058	0.000126517	0	SNP	FALSE	No_QTL	NK_cell
ENSG00000102606:ARHGEF7	Celltype-specific RNA	TRUE	0.000608831	2.16446e-05	0	SNP	FALSE	SNP-only_QTL	NK_cell
ENSG00000102678:FGF9	Celltype-specific RNA	TRUE	0.00544483	9.76757e-05	0	SNP	FALSE	SNP-only_QTL	NK_cell
ENSG00000102683:SGCG	Celltype-specific RNA	TRUE	0.0147686	6.87553e-05	0	SNP	FALSE	SNP-only_QTL	NK_cell
ENSG00000102699:PARP4	Celltype-specific RNA	FALSE	0.0059568	0.000408947	0	SNP	FALSE	No_QTL	NK_cell
ENSG00000102710:SUPT20H	Celltype-specific RNA	FALSE	0.000898014	0.00314887	0	SNP	FALSE	No_QTL	NK_cell
ENSG00000102738:MRPS31	Celltype-specific RNA	FALSE	0.0186264	0.000492761	0	SNP	FALSE	No_QTL	NK_cell
ENSG00000102743:SLC25A15	Celltype-specific RNA	TRUE	0.0128554	5.71341e-05	0	SNP	FALSE	SNP-only_QTL	NK_cell
ENSG00000102755:FLT1	Celltype-specific RNA	FALSE	0.025834	0.000501108	0	SNP	FALSE	No_QTL	NK_cell
ENSG00000102760:RGCC	Celltype-specific RNA	FALSE	0.00623073	0.000141642	0	SNP	FALSE	No_QTL	NK_cell
ENSG00000102780:DGKH	Celltype-specific RNA	FALSE	0.0174483	0.00125681	0	SNP	FALSE	No_QTL	NK_cell
ENSG00000102781:KATNAL1	Celltype-specific RNA	FALSE	0.000822507	0.00124598	0	SV	FALSE	No_QTL	NK_cell
ENSG00000102796:DHRS12	Celltype-specific RNA	FALSE	0.00497126	0.00103254	0	SNP	FALSE	No_QTL	NK_cell
ENSG00000102804:TSC22D1	Celltype-specific RNA	FALSE	0.0225841	0.000137444	0	SNP	FALSE	No_QTL	NK_cell
ENSG00000102805:CLN5	Celltype-specific RNA	FALSE	0.0172381	0.00090851	0	SNP	FALSE	No_QTL	NK_cell
ENSG00000102870:ZNF629	Celltype-specific RNA	FALSE	0.0266783	0.00115971	0	SNP	FALSE	No_QTL	NK_cell
ENSG00000102871:TRADD	Celltype-specific RNA	TRUE	0.0154349	5.81661e-05	0	SNP	FALSE	SNP-only_QTL	NK_cell
ENSG00000102878:HSF4	Celltype-specific RNA	FALSE	0.00356185	0.000107516	0	SNP	FALSE	No_QTL	NK_cell
ENSG00000102879:CORO1A	Celltype-specific RNA	FALSE	0.0120907	0.000802673	0	SNP	FALSE	No_QTL	NK_cell
ENSG00000102882:MAPK3	Celltype-specific RNA	FALSE	0.00464603	0.00101075	0	SNP	FALSE	No_QTL	NK_cell
ENSG00000102890:ELMO3	Celltype-specific RNA	FALSE	0.00640523	0.00108045	0	SNP	FALSE	No_QTL	NK_cell
ENSG00000102898:NUTF2	Celltype-specific RNA	FALSE	0.00517417	0.000476406	0	SNP	FALSE	No_QTL	NK_cell
ENSG00000102900:NUP93	Celltype-specific RNA	FALSE	0.00217696	0.000414208	0	SNP	FALSE	No_QTL	NK_cell
ENSG00000102904:TSNAXIP1	Celltype-specific RNA	FALSE	0.0465879	0.000336161	0	SNP	FALSE	No_QTL	NK_cell
ENSG00000102910:LONP2	Celltype-specific RNA	TRUE	0.0017954	1.25428e-06	0	SNP	FALSE	SNP-only_QTL	NK_cell
ENSG00000102931:ARL2BP	Celltype-specific RNA	TRUE	0.00846687	8.4311e-05	0	SNP	FALSE	SNP-only_QTL	NK_cell
ENSG00000102977:ACD	Celltype-specific RNA	FALSE	0.0508955	0.00886186	0	SNP	FALSE	No_QTL	NK_cell
ENSG00000102978:POLR2C	Celltype-specific RNA	FALSE	0.00207293	0.000913118	0	SNP	FALSE	No_QTL	NK_cell
ENSG00000102981:PARD6A	Celltype-specific RNA	FALSE	0.0409748	0.00337444	0	SNP	FALSE	No_QTL	NK_cell
ENSG00000103005:USB1	Celltype-specific RNA	FALSE	0.00160817	0.000759213	0	SNP	FALSE	No_QTL	NK_cell
ENSG00000103042:SLC38A7	Celltype-specific RNA	TRUE	7.56647e-05	0.000393881	0	SNP	FALSE	SV-QTL_noncausal	NK_cell
ENSG00000103043:VAC14	Celltype-specific RNA	FALSE	0.00136902	0.000366652	0	SNP	FALSE	No_QTL	NK_cell
ENSG00000103044:HAS3	Celltype-specific RNA	FALSE	0.0391447	0.000542425	0	SNP	FALSE	No_QTL	NK_cell
ENSG00000103047:TANGO6	Celltype-specific RNA	FALSE	0.00198055	0.000330027	0	SNP	FALSE	No_QTL	NK_cell
ENSG00000103051:COG4	Celltype-specific RNA	FALSE	0.00193272	0.000514568	0	SNP	FALSE	No_QTL	NK_cell
ENSG00000103056:SMPD3	Celltype-specific RNA	FALSE	0.0209632	0.00120322	0	SNP	FALSE	No_QTL	NK_cell
ENSG00000103061:SLC7A6OS	Celltype-specific RNA	FALSE	0.0199979	0.00239922	0	SNP	FALSE	No_QTL	NK_cell
ENSG00000103064:SLC7A6	Celltype-specific RNA	TRUE	0.00563538	3.94087e-05	0	SNP	FALSE	SNP-only_QTL	NK_cell
ENSG00000103067:ESRP2	Celltype-specific RNA	FALSE	0.0219197	0.00274728	0	SNP	FALSE	No_QTL	NK_cell
ENSG00000103111:MON1B	Celltype-specific RNA	FALSE	0.00036923	0.000276379	0	SNP	FALSE	No_QTL	NK_cell
ENSG00000103121:CMC2	Celltype-specific RNA	FALSE	0.0104562	0.000113557	0	SNP	FALSE	No_QTL	NK_cell
ENSG00000103126:AXIN1	Celltype-specific RNA	FALSE	0.00143933	0.00101824	0	SNP	FALSE	No_QTL	NK_cell
ENSG00000103150:MLYCD	Celltype-specific RNA	TRUE	0.00739344	7.58027e-05	0	SNP	FALSE	SNP-only_QTL	NK_cell
ENSG00000103152:MPG	Celltype-specific RNA	FALSE	0.000163959	0.00248601	0	SNP	FALSE	No_QTL	NK_cell
ENSG00000103168:TAF1C	Celltype-specific RNA	TRUE	0.0176077	6.80877e-06	0	SNP	FALSE	SNP-only_QTL	NK_cell
ENSG00000103174:NAGPA	Celltype-specific RNA	TRUE	0.0114385	1.80247e-05	0	SNP	FALSE	SNP-only_QTL	NK_cell
ENSG00000103187:COTL1	Celltype-specific RNA	TRUE	0.00226154	2.19654e-05	0	SNP	FALSE	SNP-only_QTL	NK_cell
ENSG00000103194:USP10	Celltype-specific RNA	TRUE	0.00390546	1.31942e-05	0	SNP	FALSE	SNP-only_QTL	NK_cell
ENSG00000103199:ZNF500	Celltype-specific RNA	FALSE	0.029327	0.000161485	0	SNP	FALSE	No_QTL	NK_cell
ENSG00000103202:NME4	Celltype-specific RNA	TRUE	4.22931e-05	9.24505e-10	1	SNP	FALSE	SV-QTL_noncausal	NK_cell
ENSG00000103222:ABCC1	Celltype-specific RNA	TRUE	0.00822786	6.17773e-05	0	SNP	FALSE	SNP-only_QTL	NK_cell
ENSG00000103245:CIAO3	Celltype-specific RNA	TRUE	0.00707585	4.73135e-05	0	SNP	FALSE	SNP-only_QTL	NK_cell
ENSG00000103248:MTHFSD	Celltype-specific RNA	FALSE	0.000877925	0.000118277	0	SNP	FALSE	No_QTL	NK_cell
ENSG00000103254:ANTKMT	Celltype-specific RNA	TRUE	0.00249624	9.03556e-05	0	SNP	FALSE	SNP-only_QTL	NK_cell
ENSG00000103257:SLC7A5	Celltype-specific RNA	FALSE	0.000506176	0.000271802	0	SNP	FALSE	No_QTL	NK_cell
ENSG00000103264:FBXO31	Celltype-specific RNA	FALSE	0.000749236	0.000177836	0	SNP	FALSE	No_QTL	NK_cell
ENSG00000103269:RHBDL1	Celltype-specific RNA	FALSE	0.00222638	0.000331167	0	SNP	FALSE	No_QTL	NK_cell
ENSG00000103274:NUBP1	Celltype-specific RNA	FALSE	0.0110296	0.000596325	0	SNP	FALSE	No_QTL	NK_cell
ENSG00000103335:PIEZO1	Celltype-specific RNA	TRUE	0.000150518	1.83226e-05	0	SNP	FALSE	SNP-only_QTL	NK_cell
ENSG00000103342:GSPT1	Celltype-specific RNA	FALSE	0.00356871	0.000642786	0	SNP	FALSE	No_QTL	NK_cell
ENSG00000103351:CLUAP1	Celltype-specific RNA	TRUE	0.0024823	1.64404e-05	0	SNP	FALSE	SNP-only_QTL	NK_cell
ENSG00000103356:EARS2	Celltype-specific RNA	FALSE	0.00725041	0.0048648	0	SV	FALSE	No_QTL	NK_cell
ENSG00000103415:HMOX2	Celltype-specific RNA	FALSE	0.0144829	0.000369437	0	SNP	FALSE	No_QTL	NK_cell
ENSG00000103423:DNAJA3	Celltype-specific RNA	FALSE	0.00231278	0.0001067	0	SNP	FALSE	No_QTL	NK_cell
ENSG00000103426:CORO7-PAM16	Celltype-specific RNA	FALSE	0.017635	0.000660137	0	SNP	FALSE	No_QTL	NK_cell
ENSG00000103472:RRN3P2	Celltype-specific RNA	FALSE	0.000110983	0.000955221	0	SNP	FALSE	No_QTL	NK_cell
ENSG00000103485:QPRT	Celltype-specific RNA	FALSE	0.0211324	0.000522135	0	SNP	FALSE	No_QTL	NK_cell
ENSG00000103490:PYCARD	Celltype-specific RNA	FALSE	0.00670345	0.000345304	0	SNP	FALSE	No_QTL	NK_cell
ENSG00000103502:CDIPT	Celltype-specific RNA	FALSE	0.0147204	0.000281253	0	SNP	FALSE	No_QTL	NK_cell
ENSG00000103507:BCKDK	Celltype-specific RNA	FALSE	0.00406441	0.0010635	0	SNP	FALSE	No_QTL	NK_cell
ENSG00000103512:NOMO1	Celltype-specific RNA	FALSE	0.00130217	0.000382636	0	SNP	FALSE	No_QTL	NK_cell
ENSG00000103522:IL21R	Celltype-specific RNA	FALSE	0.00693821	0.00179752	0	SNP	FALSE	No_QTL	NK_cell
ENSG00000103550:KNOP1	Celltype-specific RNA	FALSE	0.00618946	0.000231337	0	SNP	FALSE	No_QTL	NK_cell
ENSG00000103642:LACTB	Celltype-specific RNA	FALSE	0.0211785	0.00187242	0	SNP	FALSE	No_QTL	NK_cell
ENSG00000103707:MTFMT	Celltype-specific RNA	FALSE	0.00910801	0.00188235	0	SNP	FALSE	No_QTL	NK_cell
ENSG00000103710:RASL12	Celltype-specific RNA	FALSE	0.0405935	0.000471666	0	SNP	FALSE	No_QTL	NK_cell
ENSG00000103723:AP3B2	Celltype-specific RNA	FALSE	0.012823	0.00111417	0	SNP	FALSE	No_QTL	NK_cell
ENSG00000103811:CTSH	Celltype-specific RNA	TRUE	0.00698086	8.87151e-05	0	SNP	FALSE	SNP-only_QTL	NK_cell
ENSG00000103832:GOLGA8UP	Celltype-specific RNA	TRUE	0.00405269	4.36041e-06	0	SNP	FALSE	SNP-only_QTL	NK_cell
ENSG00000103852:TTC23	Celltype-specific RNA	FALSE	0.0398056	0.000689401	0	SNP	FALSE	No_QTL	NK_cell
ENSG00000103876:FAH	Celltype-specific RNA	TRUE	0.0727277	1.4025e-05	0	SNP	FALSE	SNP-only_QTL	NK_cell
ENSG00000103932:RPAP1	Celltype-specific RNA	FALSE	0.0075354	0.00384753	0	SNP	FALSE	No_QTL	NK_cell
ENSG00000103942:HOMER2	Celltype-specific RNA	FALSE	0.0170656	0.000272559	0	SNP	FALSE	No_QTL	NK_cell
ENSG00000103966:EHD4	Celltype-specific RNA	FALSE	0.0571569	0.000200147	0	SNP	FALSE	No_QTL	NK_cell
ENSG00000103995:CEP152	Celltype-specific RNA	FALSE	0.00427856	0.00083648	0	SNP	FALSE	No_QTL	NK_cell
ENSG00000104043:ATP8B4	Celltype-specific RNA	FALSE	0.00137998	0.00132129	0	SNP	FALSE	No_QTL	NK_cell
ENSG00000104093:DMXL2	Celltype-specific RNA	TRUE	0.00320073	6.17091e-07	0	SNP	FALSE	SNP-only_QTL	NK_cell
ENSG00000104177:MYEF2	Celltype-specific RNA	FALSE	0.00671928	0.00187238	0	SNP	FALSE	No_QTL	NK_cell
ENSG00000104205:SGK3	Celltype-specific RNA	FALSE	0.0446013	0.00111407	0	SNP	FALSE	No_QTL	NK_cell
ENSG00000104213:PDGFRL	Celltype-specific RNA	FALSE	0.0288952	0.000190421	0	SNP	FALSE	No_QTL	NK_cell
ENSG00000104218:CSPP1	Celltype-specific RNA	FALSE	0.00428372	0.00264129	0	SNP	FALSE	No_QTL	NK_cell
ENSG00000104221:BRF2	Celltype-specific RNA	FALSE	0.00588994	0.000454558	0	SNP	FALSE	No_QTL	NK_cell
ENSG00000104231:ZFAND1	Celltype-specific RNA	FALSE	0.0101561	0.000217153	0	SNP	FALSE	No_QTL	NK_cell
ENSG00000104237:RP1	Celltype-specific RNA	FALSE	0.0106753	0.000436128	0	SNP	FALSE	No_QTL	NK_cell
ENSG00000104267:CA2	Celltype-specific RNA	FALSE	0.0091126	0.00125738	0	SNP	FALSE	No_QTL	NK_cell
ENSG00000104290:FZD3	Celltype-specific RNA	FALSE	0.0283938	0.00110121	0	SNP	FALSE	No_QTL	NK_cell
ENSG00000104299:INTS9	Celltype-specific RNA	TRUE	0.0334095	3.1269e-05	0	SNP	FALSE	SNP-only_QTL	NK_cell
ENSG00000104312:RIPK2	Celltype-specific RNA	FALSE	0.0591654	0.00337009	0	SNP	FALSE	No_QTL	NK_cell
ENSG00000104320:NBN	Celltype-specific RNA	TRUE	0.0141797	1.07433e-06	0	SNP	FALSE	SNP-only_QTL	NK_cell
ENSG00000104325:DECR1	Celltype-specific RNA	FALSE	0.00102751	0.000232106	0	SNP	FALSE	No_QTL	NK_cell
ENSG00000104327:CALB1	Celltype-specific RNA	FALSE	0.0210587	0.00290957	0	SNP	FALSE	No_QTL	NK_cell
ENSG00000104332:SFRP1	Celltype-specific RNA	FALSE	0.00529863	0.000400288	0	SNP	FALSE	No_QTL	NK_cell
ENSG00000104341:LAPTM4B	Celltype-specific RNA	FALSE	0.0153583	0.000799558	0	SNP	FALSE	No_QTL	NK_cell
ENSG00000104343:UBE2W	Celltype-specific RNA	FALSE	0.0318931	0.000711374	0	SNP	FALSE	No_QTL	NK_cell
ENSG00000104356:POP1	Celltype-specific RNA	FALSE	0.0485887	0.000689465	0	SNP	FALSE	No_QTL	NK_cell
ENSG00000104381:GDAP1	Celltype-specific RNA	FALSE	0.00426518	0.000251228	0	SNP	FALSE	No_QTL	NK_cell
ENSG00000104412:EMC2	Celltype-specific RNA	FALSE	0.00415005	0.000650073	0	SNP	FALSE	No_QTL	NK_cell
ENSG00000104419:NDRG1	Celltype-specific RNA	FALSE	0.000485263	0.000428953	0	SNP	FALSE	No_QTL	NK_cell
ENSG00000104427:ZC2HC1A	Celltype-specific RNA	FALSE	0.141561	0.00452963	0	SNP	FALSE	No_QTL	NK_cell
ENSG00000104432:IL7	Celltype-specific RNA	FALSE	0.0100529	0.00194086	0	SNP	FALSE	No_QTL	NK_cell
ENSG00000104442:ARMC1	Celltype-specific RNA	TRUE	0.0406828	4.6913e-05	0	SNP	FALSE	SNP-only_QTL	NK_cell
ENSG00000104447:TRPS1	Celltype-specific RNA	FALSE	0.0207538	0.00411694	0	SNP	FALSE	No_QTL	NK_cell
ENSG00000104472:CHRAC1	Celltype-specific RNA	FALSE	0.00940847	0.000425045	0	SNP	FALSE	No_QTL	NK_cell
ENSG00000104497:SNX16	Celltype-specific RNA	FALSE	0.00269845	0.000334384	0	SNP	FALSE	No_QTL	NK_cell
ENSG00000104518:GSDMD	Celltype-specific RNA	FALSE	0.0109875	0.000230677	0	SNP	FALSE	No_QTL	NK_cell
ENSG00000104529:EEF1D	Celltype-specific RNA	FALSE	0.00190526	0.00011091	0	SNP	FALSE	No_QTL	NK_cell
ENSG00000104549:SQLE	Celltype-specific RNA	FALSE	0.00402611	0.00147564	0	SNP	FALSE	No_QTL	NK_cell
ENSG00000104626:ERI1	Celltype-specific RNA	FALSE	0.00214279	0.000436395	0	SNP	FALSE	No_QTL	NK_cell
ENSG00000104635:SLC39A14	Celltype-specific RNA	FALSE	0.0536503	0.000432037	0	SNP	FALSE	No_QTL	NK_cell
ENSG00000104643:MTMR9	Celltype-specific RNA	FALSE	0.00161088	0.000220086	0	SNP	FALSE	No_QTL	NK_cell
ENSG00000104660:LEPROTL1	Celltype-specific RNA	TRUE	0.000613249	9.22746e-05	0	SNP	FALSE	SNP-only_QTL	NK_cell
ENSG00000104671:DCTN6	Celltype-specific RNA	FALSE	0.0320969	0.00114221	0	SNP	FALSE	No_QTL	NK_cell
ENSG00000104679:R3HCC1	Celltype-specific RNA	FALSE	0.0141926	0.000391616	0	SNP	FALSE	No_QTL	NK_cell
ENSG00000104689:TNFRSF10A	Celltype-specific RNA	FALSE	0.00819061	0.000576239	0	SNP	FALSE	No_QTL	NK_cell
ENSG00000104722:NEFM	Celltype-specific RNA	FALSE	0.00785368	0.000837059	0	SNP	FALSE	No_QTL	NK_cell
ENSG00000104728:ARHGEF10	Celltype-specific RNA	TRUE	0.000458074	4.31663e-05	0	SNP	FALSE	SNP-only_QTL	NK_cell
ENSG00000104731:KLHDC4	Celltype-specific RNA	TRUE	1.15011e-06	2.38773e-05	0	SV	FALSE	SV-QTL_noncausal	NK_cell
ENSG00000104738:MCM4	Celltype-specific RNA	FALSE	0.00793034	0.00161763	0	SNP	FALSE	No_QTL	NK_cell
ENSG00000104765:BNIP3L	Celltype-specific RNA	FALSE	0.0149675	0.000756925	0	SNP	FALSE	No_QTL	NK_cell
ENSG00000104783:KCNN4	Celltype-specific RNA	FALSE	0.000378861	0.00044605	0	SNP	FALSE	No_QTL	NK_cell
ENSG00000104808:DHDH	Celltype-specific RNA	FALSE	0.000670715	0.000645829	0	SV	FALSE	No_QTL	NK_cell
ENSG00000104812:GYS1	Celltype-specific RNA	FALSE	0.00380565	0.000110559	0	SNP	FALSE	No_QTL	NK_cell
ENSG00000104823:ECH1	Celltype-specific RNA	FALSE	0.0271081	0.000154299	0	SNP	FALSE	No_QTL	NK_cell
ENSG00000104825:NFKBIB	Celltype-specific RNA	FALSE	0.000954519	0.000357999	0	SNP	FALSE	No_QTL	NK_cell
ENSG00000104835:SARS2	Celltype-specific RNA	FALSE	0.0237175	0.000172092	0	SNP	FALSE	No_QTL	NK_cell
ENSG00000104848:KCNA7	Celltype-specific RNA	TRUE	0.00811506	4.22492e-05	0	SNP	FALSE	SNP-only_QTL	NK_cell
ENSG00000104856:RELB	Celltype-specific RNA	FALSE	0.0497168	0.0018704	0	SNP	FALSE	No_QTL	NK_cell
ENSG00000104870:FCGRT	Celltype-specific RNA	FALSE	0.00752531	0.00038127	0	SNP	FALSE	No_QTL	NK_cell
ENSG00000104872:PIH1D1	Celltype-specific RNA	TRUE	0.0175737	4.40015e-05	0	SNP	FALSE	SNP-only_QTL	NK_cell
ENSG00000104879:CKM	Celltype-specific RNA	FALSE	0.00773813	0.00130695	0	SNP	FALSE	No_QTL	NK_cell
ENSG00000104880:ARHGEF18	Celltype-specific RNA	FALSE	0.00656481	0.00020325	0	SNP	FALSE	No_QTL	NK_cell
ENSG00000104886:PLEKHJ1	Celltype-specific RNA	FALSE	0.0014024	0.00100446	0	SNP	FALSE	No_QTL	NK_cell
ENSG00000104888:SLC17A7	Celltype-specific RNA	FALSE	0.0148295	0.000700375	0	SNP	FALSE	No_QTL	NK_cell
ENSG00000104889:RNASEH2A	Celltype-specific RNA	TRUE	0.0251143	5.60398e-06	0	SNP	FALSE	SNP-only_QTL	NK_cell
ENSG00000104903:LYL1	Celltype-specific RNA	FALSE	0.0134153	0.0008591	0	SNP	FALSE	No_QTL	NK_cell
ENSG00000104915:STX10	Celltype-specific RNA	TRUE	0.00177607	5.39787e-05	0	SNP	FALSE	SNP-only_QTL	NK_cell
ENSG00000104921:FCER2	Celltype-specific RNA	TRUE	0.00299808	1.29789e-05	0	SNP	FALSE	SNP-only_QTL	NK_cell
ENSG00000104938:CLEC4M	Celltype-specific RNA	TRUE	0.000648045	9.28962e-07	0	SNP	FALSE	SNP-only_QTL	NK_cell
ENSG00000104951:IL4I1	Celltype-specific RNA	FALSE	0.00070977	0.000312273	0	SNP	FALSE	No_QTL	NK_cell
ENSG00000104960:PTOV1	Celltype-specific RNA	FALSE	0.0100446	0.000116104	0	SNP	FALSE	No_QTL	NK_cell
ENSG00000104969:SGTA	Celltype-specific RNA	FALSE	0.00732099	0.000240614	0	SNP	FALSE	No_QTL	NK_cell
ENSG00000104970:KIR3DX1	Celltype-specific RNA	TRUE	0.000325622	1.89133e-06	0	SNP	FALSE	SNP-only_QTL	NK_cell
ENSG00000104972:LILRB1	Celltype-specific RNA	FALSE	0.0014458	0.000308628	0	SNP	FALSE	No_QTL	NK_cell
ENSG00000104976:SNAPC2	Celltype-specific RNA	FALSE	0.00508657	0.000158409	0	SNP	FALSE	No_QTL	NK_cell
ENSG00000104979:C19orf53	Celltype-specific RNA	FALSE	0.00421789	0.000353462	0	SNP	FALSE	No_QTL	NK_cell
ENSG00000104983:CCDC61	Celltype-specific RNA	FALSE	0.0100116	0.000835096	0	SNP	FALSE	No_QTL	NK_cell
ENSG00000105011:ASF1B	Celltype-specific RNA	FALSE	0.00193407	0.000433153	0	SNP	FALSE	No_QTL	NK_cell
ENSG00000105088:OLFM2	Celltype-specific RNA	TRUE	0.00916886	4.009e-05	0	SNP	FALSE	SNP-only_QTL	NK_cell
ENSG00000105137:SYDE1	Celltype-specific RNA	TRUE	0.0183035	6.79636e-06	0	SNP	FALSE	SNP-only_QTL	NK_cell
ENSG00000105146:AURKC	Celltype-specific RNA	FALSE	0.0249974	0.000212271	0	SNP	FALSE	No_QTL	NK_cell
ENSG00000105171:POP4	Celltype-specific RNA	FALSE	0.00238166	0.00238278	0	SNP	FALSE	No_QTL	NK_cell
ENSG00000105173:CCNE1	Celltype-specific RNA	FALSE	0.00886449	0.000442935	0	SNP	FALSE	No_QTL	NK_cell
ENSG00000105185:PDCD5	Celltype-specific RNA	FALSE	0.0112607	0.000330678	0	SNP	FALSE	No_QTL	NK_cell
ENSG00000105186:ANKRD27	Celltype-specific RNA	FALSE	0.0131221	0.000834319	0	SNP	FALSE	No_QTL	NK_cell
ENSG00000105197:TIMM50	Celltype-specific RNA	FALSE	0.00871887	0.000405488	0	SNP	FALSE	No_QTL	NK_cell
ENSG00000105229:PIAS4	Celltype-specific RNA	TRUE	0.00492319	1.2152e-05	0	SNP	FALSE	SNP-only_QTL	NK_cell
ENSG00000105254:TBCB	Celltype-specific RNA	FALSE	0.000579931	0.000245242	0	SNP	FALSE	No_QTL	NK_cell
ENSG00000105258:POLR2I	Celltype-specific RNA	TRUE	0.00602311	9.27493e-05	0	SNP	FALSE	SNP-only_QTL	NK_cell
ENSG00000105270:CLIP3	Celltype-specific RNA	TRUE	0.0211167	5.31212e-05	0	SNP	FALSE	SNP-only_QTL	NK_cell
ENSG00000105278:ZFR2	Celltype-specific RNA	TRUE	0.000467124	4.74463e-05	0	SNP	FALSE	SNP-only_QTL	NK_cell
ENSG00000105281:SLC1A5	Celltype-specific RNA	FALSE	0.00408275	0.0001686	0	SNP	FALSE	No_QTL	NK_cell
ENSG00000105289:TJP3	Celltype-specific RNA	TRUE	0.00119943	1.94227e-06	0	SNP	FALSE	SNP-only_QTL	NK_cell
ENSG00000105325:FZR1	Celltype-specific RNA	TRUE	0.00608104	5.90192e-05	0	SNP	FALSE	SNP-only_QTL	NK_cell
ENSG00000105327:BBC3	Celltype-specific RNA	FALSE	0.00245878	0.000350356	0	SNP	FALSE	No_QTL	NK_cell
ENSG00000105339:DENND3	Celltype-specific RNA	FALSE	0.0104817	0.000118391	0	SNP	FALSE	No_QTL	NK_cell
ENSG00000105341:DMAC2	Celltype-specific RNA	FALSE	0.0468497	0.00130948	0	SNP	FALSE	No_QTL	NK_cell
ENSG00000105355:PLIN3	Celltype-specific RNA	FALSE	0.00801373	0.000363978	0	SNP	FALSE	No_QTL	NK_cell
ENSG00000105369:CD79A	Celltype-specific RNA	FALSE	0.00670906	0.000435662	0	SNP	FALSE	No_QTL	NK_cell
ENSG00000105370:LIM2	Celltype-specific RNA	FALSE	0.00913793	0.0007262	0	SNP	FALSE	No_QTL	NK_cell
ENSG00000105371:ICAM4	Celltype-specific RNA	FALSE	0.00343612	0.000115533	0	SNP	FALSE	No_QTL	NK_cell
ENSG00000105374:NKG7	Celltype-specific RNA	FALSE	0.00949252	0.00065589	0	SNP	FALSE	No_QTL	NK_cell
ENSG00000105379:ETFB	Celltype-specific RNA	FALSE	0.024996	0.000101658	0	SNP	FALSE	No_QTL	NK_cell
ENSG00000105398:SULT2A1	Celltype-specific RNA	TRUE	0.0066058	7.61078e-05	0	SNP	FALSE	SNP-only_QTL	NK_cell
ENSG00000105429:MEGF8	Celltype-specific RNA	TRUE	4.16057e-06	2.33426e-05	0	SV	FALSE	SV-QTL_noncausal	NK_cell
ENSG00000105438:KDELR1	Celltype-specific RNA	FALSE	0.00334529	0.000313845	0	SNP	FALSE	No_QTL	NK_cell
ENSG00000105443:CYTH2	Celltype-specific RNA	TRUE	4.92479e-05	9.10284e-05	0	SNP	FALSE	SV-QTL_noncausal	NK_cell
ENSG00000105492:SIGLEC6	Celltype-specific RNA	FALSE	0.00659678	0.00172989	0	SNP	FALSE	No_QTL	NK_cell
ENSG00000105497:ZNF175	Celltype-specific RNA	FALSE	0.00475005	0.000270517	0	SNP	FALSE	No_QTL	NK_cell
ENSG00000105499:PLA2G4C	Celltype-specific RNA	TRUE	0.00777158	5.30025e-05	0	SNP	FALSE	SNP-only_QTL	NK_cell
ENSG00000105516:DBP	Celltype-specific RNA	FALSE	0.0110728	0.000306752	0	SNP	FALSE	No_QTL	NK_cell
ENSG00000105518:TMEM205	Celltype-specific RNA	FALSE	0.00923812	0.000460516	0	SNP	FALSE	No_QTL	NK_cell
ENSG00000105519:CAPS	Celltype-specific RNA	FALSE	0.000196669	0.000111411	0	SNP	FALSE	No_QTL	NK_cell
ENSG00000105520:PLPPR2	Celltype-specific RNA	FALSE	0.0257952	0.000306755	0	SNP	FALSE	No_QTL	NK_cell
ENSG00000105538:RASIP1	Celltype-specific RNA	TRUE	7.65474e-05	7.55481e-06	0	SNP	FALSE	SV-QTL_noncausal	NK_cell
ENSG00000105552:BCAT2	Celltype-specific RNA	FALSE	0.0112932	0.000949529	0	SNP	FALSE	No_QTL	NK_cell
ENSG00000105556:MIER2	Celltype-specific RNA	TRUE	0.00230741	1.30323e-05	0	SNP	FALSE	SNP-only_QTL	NK_cell
ENSG00000105583:WDR83OS	Celltype-specific RNA	TRUE	0.0177684	1.85144e-06	0	SNP	FALSE	SNP-only_QTL	NK_cell
ENSG00000105610:KLF1	Celltype-specific RNA	FALSE	0.0150092	0.000779949	0	SNP	FALSE	No_QTL	NK_cell
ENSG00000105618:PRPF31	Celltype-specific RNA	TRUE	0.00165893	8.06601e-05	0	SNP	FALSE	SNP-only_QTL	NK_cell
ENSG00000105619:TFPT	Celltype-specific RNA	TRUE	0.000231807	3.84825e-05	0	SNP	FALSE	SNP-only_QTL	NK_cell
ENSG00000105639:JAK3	Celltype-specific RNA	FALSE	0.00289385	0.000589573	0	SNP	FALSE	No_QTL	NK_cell
ENSG00000105641:SLC5A5	Celltype-specific RNA	FALSE	0.000821272	0.00122704	0	SNP	FALSE	No_QTL	NK_cell
ENSG00000105643:ARRDC2	Celltype-specific RNA	TRUE	5.81541e-05	6.40014e-05	0	SV	FALSE	SV-QTL_noncausal	NK_cell
ENSG00000105650:PDE4C	Celltype-specific RNA	FALSE	0.00222312	0.000316621	0	SNP	FALSE	No_QTL	NK_cell
ENSG00000105656:ELL	Celltype-specific RNA	TRUE	0.00479344	5.01278e-05	0	SNP	FALSE	SNP-only_QTL	NK_cell
ENSG00000105669:COPE	Celltype-specific RNA	TRUE	0.0140212	3.23635e-05	0	SNP	FALSE	SNP-only_QTL	NK_cell
ENSG00000105671:DDX49	Celltype-specific RNA	FALSE	0.00195418	0.000503355	0	SNP	FALSE	No_QTL	NK_cell
ENSG00000105672:ETV2	Celltype-specific RNA	FALSE	0.0137873	0.000890942	0	SNP	FALSE	No_QTL	NK_cell
ENSG00000105699:LSR	Celltype-specific RNA	FALSE	0.00616138	0.000201207	0	SNP	FALSE	No_QTL	NK_cell
ENSG00000105700:KXD1	Celltype-specific RNA	FALSE	0.0118625	0.00112369	0	SNP	FALSE	No_QTL	NK_cell
ENSG00000105701:FKBP8	Celltype-specific RNA	FALSE	0.00380464	0.00015405	0	SNP	FALSE	No_QTL	NK_cell
ENSG00000105707:HPN	Celltype-specific RNA	TRUE	3.19071e-09	8.67154e-05	1	SV	TRUE	SV-QTL_lead_var	NK_cell	Sniffles2.INS.F84M12
ENSG00000105711:SCN1B	Celltype-specific RNA	TRUE	0.00850751	7.28433e-05	0	SNP	FALSE	SNP-only_QTL	NK_cell
ENSG00000105717:PBX4	Celltype-specific RNA	FALSE	0.00082389	0.000105749	0	SNP	FALSE	No_QTL	NK_cell
ENSG00000105723:GSK3A	Celltype-specific RNA	FALSE	0.0117427	0.00118931	0	SNP	FALSE	No_QTL	NK_cell
ENSG00000105737:GRIK5	Celltype-specific RNA	FALSE	0.0281204	0.000344158	0	SNP	FALSE	No_QTL	NK_cell
ENSG00000105750:ZNF85	Celltype-specific RNA	TRUE	3.68422e-07	8.21406e-08	1	SNP	TRUE	SV-QTL_not_lead	NK_cell	Sniffles2.INS.ACBM12
ENSG00000105755:ETHE1	Celltype-specific RNA	TRUE	0.00870969	2.24815e-05	0	SNP	FALSE	SNP-only_QTL	NK_cell
ENSG00000105771:SMG9	Celltype-specific RNA	FALSE	0.00500975	0.000372374	0	SNP	FALSE	No_QTL	NK_cell
ENSG00000105778:AVL9	Celltype-specific RNA	FALSE	0.0629088	0.00143569	0	SNP	FALSE	No_QTL	NK_cell
ENSG00000105793:GTPBP10	Celltype-specific RNA	FALSE	0.0187579	0.000268149	0	SV	FALSE	No_QTL	NK_cell
ENSG00000105810:CDK6	Celltype-specific RNA	TRUE	0.00356903	1.80452e-06	0	SNP	FALSE	SNP-only_QTL	NK_cell
ENSG00000105829:BET1	Celltype-specific RNA	FALSE	0.0170606	0.000445708	0	SNP	FALSE	No_QTL	NK_cell
ENSG00000105835:NAMPT	Celltype-specific RNA	FALSE	0.0139072	0.000965739	0	SNP	FALSE	No_QTL	NK_cell
ENSG00000105854:PON2	Celltype-specific RNA	FALSE	0.0173783	0.000529596	0	SNP	FALSE	No_QTL	NK_cell
ENSG00000105856:HBP1	Celltype-specific RNA	FALSE	0.00713334	0.000987742	0	SNP	FALSE	No_QTL	NK_cell
ENSG00000105865:DUS4L	Celltype-specific RNA	FALSE	0.0260638	0.000294251	0	SNP	FALSE	No_QTL	NK_cell
ENSG00000105875:WDR91	Celltype-specific RNA	FALSE	0.00622986	0.0020475	0	SNP	FALSE	No_QTL	NK_cell
ENSG00000105889:STEAP1B	Celltype-specific RNA	FALSE	0.00351594	0.000418016	0	SNP	FALSE	No_QTL	NK_cell
ENSG00000105967:TFEC	Celltype-specific RNA	FALSE	0.00630848	0.000620538	0	SNP	FALSE	No_QTL	NK_cell
ENSG00000105982:RNF32	Celltype-specific RNA	FALSE	0.00398506	0.000626931	0	SNP	FALSE	No_QTL	NK_cell
ENSG00000105983:LMBR1	Celltype-specific RNA	FALSE	0.00736052	0.000185847	0	SNP	FALSE	No_QTL	NK_cell
ENSG00000105991:HOXA1	Celltype-specific RNA	FALSE	0.0320764	0.000817984	0	SNP	FALSE	No_QTL	NK_cell
ENSG00000105993:DNAJB6	Celltype-specific RNA	TRUE	0.00209489	7.17573e-05	0	SNP	FALSE	SNP-only_QTL	NK_cell
ENSG00000106003:LFNG	Celltype-specific RNA	FALSE	0.00356016	0.00195719	0	SNP	FALSE	No_QTL	NK_cell
ENSG00000106004:HOXA5	Celltype-specific RNA	FALSE	0.02333	0.000112565	0	SNP	FALSE	No_QTL	NK_cell
ENSG00000106018:VIPR2	Celltype-specific RNA	TRUE	0.00265158	8.28752e-05	0	SNP	FALSE	SNP-only_QTL	NK_cell
ENSG00000106034:CPED1	Celltype-specific RNA	FALSE	0.0100264	0.00196639	0	SNP	FALSE	No_QTL	NK_cell
ENSG00000106066:CPVL	Celltype-specific RNA	FALSE	0.0262261	0.000968572	0	SNP	FALSE	No_QTL	NK_cell
ENSG00000106069:CHN2	Celltype-specific RNA	FALSE	0.0275774	0.000203058	0	SNP	FALSE	No_QTL	NK_cell
ENSG00000106070:GRB10	Celltype-specific RNA	FALSE	0.0241199	0.00020938	0	SNP	FALSE	No_QTL	NK_cell
ENSG00000106080:FKBP14	Celltype-specific RNA	FALSE	0.00334437	0.000331293	0	SNP	FALSE	No_QTL	NK_cell
ENSG00000106086:PLEKHA8	Celltype-specific RNA	FALSE	0.00327836	0.000173388	0	SNP	FALSE	No_QTL	NK_cell
ENSG00000106123:EPHB6	Celltype-specific RNA	FALSE	0.0111073	0.000379936	0	SNP	FALSE	No_QTL	NK_cell
ENSG00000106133:NSUN5P2	Celltype-specific RNA	FALSE	0.00690788	0.00189528	0	SNP	FALSE	No_QTL	NK_cell
ENSG00000106211:HSPB1	Celltype-specific RNA	FALSE	0.015067	0.000292405	0	SNP	FALSE	No_QTL	NK_cell
ENSG00000106245:BUD31	Celltype-specific RNA	FALSE	0.0117721	0.000524558	0	SV	FALSE	No_QTL	NK_cell
ENSG00000106246:PTCD1	Celltype-specific RNA	FALSE	0.0297977	0.00221658	0	SNP	FALSE	No_QTL	NK_cell
ENSG00000106261:ZKSCAN1	Celltype-specific RNA	TRUE	0.000612002	7.24764e-05	0	SNP	FALSE	SNP-only_QTL	NK_cell
ENSG00000106268:NUDT1	Celltype-specific RNA	FALSE	0.00248975	0.000485063	0	SNP	FALSE	No_QTL	NK_cell
ENSG00000106299:WASL	Celltype-specific RNA	FALSE	0.0120178	0.000982497	0	SNP	FALSE	No_QTL	NK_cell
ENSG00000106305:AIMP2	Celltype-specific RNA	FALSE	0.0106354	0.000334707	0	SNP	FALSE	No_QTL	NK_cell
ENSG00000106327:TFR2	Celltype-specific RNA	TRUE	0.00134039	7.3539e-05	0	SNP	FALSE	SNP-only_QTL	NK_cell
ENSG00000106330:MOSPD3	Celltype-specific RNA	FALSE	0.00512679	0.000270012	0	SNP	FALSE	No_QTL	NK_cell
ENSG00000106333:PCOLCE	Celltype-specific RNA	TRUE	0.013789	5.69644e-05	0	SNP	FALSE	SNP-only_QTL	NK_cell
ENSG00000106348:IMPDH1	Celltype-specific RNA	FALSE	0.00790686	0.0001961	0	SNP	FALSE	No_QTL	NK_cell
ENSG00000106351:AGFG2	Celltype-specific RNA	FALSE	0.00629436	0.00236962	0	SNP	FALSE	No_QTL	NK_cell
ENSG00000106399:RPA3	Celltype-specific RNA	FALSE	0.000758897	0.000223568	0	SNP	FALSE	No_QTL	NK_cell
ENSG00000106459:NRF1	Celltype-specific RNA	FALSE	0.0277516	0.00117072	0	SNP	FALSE	No_QTL	NK_cell
ENSG00000106477:CEP41	Celltype-specific RNA	FALSE	0.00649769	0.000156317	0	SNP	FALSE	No_QTL	NK_cell
ENSG00000106479:ZNF862	Celltype-specific RNA	FALSE	0.000305956	0.00121153	0	SV	FALSE	No_QTL	NK_cell
ENSG00000106484:MEST	Celltype-specific RNA	FALSE	0.0276933	0.000298865	0	SNP	FALSE	No_QTL	NK_cell
ENSG00000106526:ACTR3C	Celltype-specific RNA	FALSE	0.0181043	0.00126671	0	SNP	FALSE	No_QTL	NK_cell
ENSG00000106536:POU6F2	Celltype-specific RNA	TRUE	0.00155063	2.16489e-06	0	SNP	FALSE	SNP-only_QTL	NK_cell
ENSG00000106546:AHR	Celltype-specific RNA	FALSE	0.0242401	0.000893344	0	SNP	FALSE	No_QTL	NK_cell
ENSG00000106560:GIMAP2	Celltype-specific RNA	TRUE	0.000793479	1.85808e-05	0	SNP	FALSE	SNP-only_QTL	NK_cell
ENSG00000106565:TMEM176B	Celltype-specific RNA	TRUE	0.000559927	3.20824e-08	1	SNP	FALSE	SNP-only_QTL	NK_cell
ENSG00000106588:PSMA2	Celltype-specific RNA	FALSE	0.00031327	0.0003242	0	SNP	FALSE	No_QTL	NK_cell
ENSG00000106591:MRPL32	Celltype-specific RNA	FALSE	0.0171436	0.000692675	0	SNP	FALSE	No_QTL	NK_cell
ENSG00000106605:BLVRA	Celltype-specific RNA	FALSE	0.000160513	0.00119422	0	SV	FALSE	No_QTL	NK_cell
ENSG00000106608:URGCP	Celltype-specific RNA	FALSE	0.0106646	0.00135768	0	SNP	FALSE	No_QTL	NK_cell
ENSG00000106610:STAG3L4	Celltype-specific RNA	FALSE	0.02514	0.000142063	0	SNP	FALSE	No_QTL	NK_cell
ENSG00000106615:RHEB	Celltype-specific RNA	TRUE	0.00863584	2.66184e-05	0	SNP	FALSE	SNP-only_QTL	NK_cell
ENSG00000106617:PRKAG2	Celltype-specific RNA	FALSE	0.000322905	0.000120997	0	SNP	FALSE	No_QTL	NK_cell
ENSG00000106624:AEBP1	Celltype-specific RNA	FALSE	0.0179247	0.000499953	0	SNP	FALSE	No_QTL	NK_cell
ENSG00000106628:POLD2	Celltype-specific RNA	TRUE	0.00799282	1.58889e-05	0	SNP	FALSE	SNP-only_QTL	NK_cell
ENSG00000106633:GCK	Celltype-specific RNA	TRUE	0.000298254	2.49962e-05	0	SNP	FALSE	SNP-only_QTL	NK_cell
ENSG00000106638:TBL2	Celltype-specific RNA	FALSE	0.0161058	0.000699316	0	SNP	FALSE	No_QTL	NK_cell
ENSG00000106665:CLIP2	Celltype-specific RNA	FALSE	0.0183275	0.000130076	0	SNP	FALSE	No_QTL	NK_cell
ENSG00000106683:LIMK1	Celltype-specific RNA	FALSE	0.0103458	0.00172099	0	SNP	FALSE	No_QTL	NK_cell
ENSG00000106686:SPATA6L	Celltype-specific RNA	TRUE	0.0100598	3.85146e-05	0	SNP	FALSE	SNP-only_QTL	NK_cell
ENSG00000106688:SLC1A1	Celltype-specific RNA	FALSE	0.0121571	0.000231931	0	SNP	FALSE	No_QTL	NK_cell
ENSG00000106714:CNTNAP3	Celltype-specific RNA	FALSE	0.00415778	0.000786692	0	SNP	FALSE	No_QTL	NK_cell
ENSG00000106723:SPIN1	Celltype-specific RNA	FALSE	0.00266243	0.00498442	0	SNP	FALSE	No_QTL	NK_cell
ENSG00000106733:NMRK1	Celltype-specific RNA	TRUE	0.00501954	4.20289e-09	1	SNP	FALSE	SNP-only_QTL	NK_cell
ENSG00000106772:PRUNE2	Celltype-specific RNA	FALSE	0.00348832	0.000873378	0	SNP	FALSE	No_QTL	NK_cell
ENSG00000106789:CORO2A	Celltype-specific RNA	FALSE	0.0580756	0.00160807	0	SNP	FALSE	No_QTL	NK_cell
ENSG00000106799:TGFBR1	Celltype-specific RNA	FALSE	0.0321998	0.000401918	0	SNP	FALSE	No_QTL	NK_cell
ENSG00000106809:OGN	Celltype-specific RNA	TRUE	0.000564911	7.22187e-05	0	SNP	FALSE	SNP-only_QTL	NK_cell
ENSG00000106868:SUSD1	Celltype-specific RNA	FALSE	0.00850374	0.0023814	0	SNP	FALSE	No_QTL	NK_cell
ENSG00000106952:TNFSF8	Celltype-specific RNA	FALSE	0.0343204	0.00123159	0	SNP	FALSE	No_QTL	NK_cell
ENSG00000106992:AK1	Celltype-specific RNA	TRUE	0.000124992	9.20075e-06	0	SNP	FALSE	SNP-only_QTL	NK_cell
ENSG00000106993:CDC37L1	Celltype-specific RNA	TRUE	0.00108714	5.72232e-05	0	SNP	FALSE	SNP-only_QTL	NK_cell
ENSG00000107020:PLGRKT	Celltype-specific RNA	TRUE	0.00175301	4.83159e-05	0	SNP	FALSE	SNP-only_QTL	NK_cell
ENSG00000107077:KDM4C	Celltype-specific RNA	FALSE	0.00900789	0.00045051	0	SNP	FALSE	No_QTL	NK_cell
ENSG00000107104:KANK1	Celltype-specific RNA	FALSE	0.00157153	0.000216156	0	SNP	FALSE	No_QTL	NK_cell
ENSG00000107140:TESK1	Celltype-specific RNA	FALSE	0.0214881	0.000521313	0	SNP	FALSE	No_QTL	NK_cell
ENSG00000107175:CREB3	Celltype-specific RNA	FALSE	0.019672	0.00018792	0	SNP	FALSE	No_QTL	NK_cell
ENSG00000107185:RGP1	Celltype-specific RNA	FALSE	0.00850404	0.00247939	0	SNP	FALSE	No_QTL	NK_cell
ENSG00000107186:MPDZ	Celltype-specific RNA	FALSE	0.0511563	0.000468113	0	SNP	FALSE	No_QTL	NK_cell
ENSG00000107249:GLIS3	Celltype-specific RNA	FALSE	0.0105682	0.000191863	0	SNP	FALSE	No_QTL	NK_cell
ENSG00000107281:NPDC1	Celltype-specific RNA	TRUE	8.25727e-05	0.000140438	0	SV	FALSE	SV-QTL_noncausal	NK_cell
ENSG00000107317:PTGDS	Celltype-specific RNA	TRUE	0.00119874	9.08794e-07	0	SNP	FALSE	SNP-only_QTL	NK_cell
ENSG00000107362:ABHD17B	Celltype-specific RNA	FALSE	0.00272672	0.00246121	0	SNP	FALSE	No_QTL	NK_cell
ENSG00000107371:EXOSC3	Celltype-specific RNA	FALSE	0.020878	0.00109027	0	SNP	FALSE	No_QTL	NK_cell
ENSG00000107372:ZFAND5	Celltype-specific RNA	FALSE	0.00203044	0.000355844	0	SNP	FALSE	No_QTL	NK_cell
ENSG00000107404:DVL1	Celltype-specific RNA	FALSE	0.00106275	0.000296535	0	SNP	FALSE	No_QTL	NK_cell
ENSG00000107438:PDLIM1	Celltype-specific RNA	FALSE	0.0214749	0.00116713	0	SNP	FALSE	No_QTL	NK_cell
ENSG00000107443:CCNJ	Celltype-specific RNA	TRUE	0.00772245	8.58424e-05	0	SNP	FALSE	SNP-only_QTL	NK_cell
ENSG00000107537:PHYH	Celltype-specific RNA	FALSE	0.00323992	0.000178826	0	SNP	FALSE	No_QTL	NK_cell
ENSG00000107551:RASSF4	Celltype-specific RNA	FALSE	0.0183861	0.000380332	0	SNP	FALSE	No_QTL	NK_cell
ENSG00000107554:DNMBP	Celltype-specific RNA	FALSE	0.0261537	0.00185189	0	SNP	FALSE	No_QTL	NK_cell
ENSG00000107560:RAB11FIP2	Celltype-specific RNA	FALSE	0.00387831	0.000324888	0	SNP	FALSE	No_QTL	NK_cell
ENSG00000107566:ERLIN1	Celltype-specific RNA	FALSE	0.0514073	0.000636218	0	SNP	FALSE	No_QTL	NK_cell
ENSG00000107611:CUBN	Celltype-specific RNA	FALSE	0.0113872	0.000138939	0	SNP	FALSE	No_QTL	NK_cell
ENSG00000107614:TRDMT1	Celltype-specific RNA	FALSE	0.00916	0.000275779	0	SNP	FALSE	No_QTL	NK_cell
ENSG00000107643:MAPK8	Celltype-specific RNA	FALSE	0.0179423	0.00110557	0	SNP	FALSE	No_QTL	NK_cell
ENSG00000107651:SEC23IP	Celltype-specific RNA	FALSE	0.0269531	0.000707222	0	SNP	FALSE	No_QTL	NK_cell
ENSG00000107779:BMPR1A	Celltype-specific RNA	TRUE	0.0182819	3.12719e-05	0	SNP	FALSE	SNP-only_QTL	NK_cell
ENSG00000107789:MINPP1	Celltype-specific RNA	FALSE	0.0161102	0.00020423	0	SNP	FALSE	No_QTL	NK_cell
ENSG00000107796:ACTA2	Celltype-specific RNA	TRUE	0.0540705	3.18285e-05	0	SNP	FALSE	SNP-only_QTL	NK_cell
ENSG00000107816:LZTS2	Celltype-specific RNA	FALSE	0.0200195	0.000161284	0	SNP	FALSE	No_QTL	NK_cell
ENSG00000107833:NPM3	Celltype-specific RNA	FALSE	0.000219156	0.00213127	0	SNP	FALSE	No_QTL	NK_cell
ENSG00000107863:ARHGAP21	Celltype-specific RNA	FALSE	0.0266731	0.000393612	0	SNP	FALSE	No_QTL	NK_cell
ENSG00000107872:FBXL15	Celltype-specific RNA	FALSE	0.00450784	0.00374798	0	SNP	FALSE	No_QTL	NK_cell
ENSG00000107874:CUEDC2	Celltype-specific RNA	FALSE	0.0014489	0.00329136	0	SNP	FALSE	No_QTL	NK_cell
ENSG00000107890:ANKRD26	Celltype-specific RNA	FALSE	0.000131223	0.00121389	0	SNP	FALSE	No_QTL	NK_cell
ENSG00000107902:LHPP	Celltype-specific RNA	FALSE	0.0177046	0.000679359	0	SNP	FALSE	No_QTL	NK_cell
ENSG00000107937:GTPBP4	Celltype-specific RNA	TRUE	0.00079797	3.07135e-06	0	SNP	FALSE	SNP-only_QTL	NK_cell
ENSG00000107938:EDRF1	Celltype-specific RNA	FALSE	0.0245815	0.000100551	0	SNP	FALSE	No_QTL	NK_cell
ENSG00000107951:MTPAP	Celltype-specific RNA	TRUE	0.000989641	3.2934e-05	0	SNP	FALSE	SNP-only_QTL	NK_cell
ENSG00000107957:SH3PXD2A	Celltype-specific RNA	FALSE	0.0130151	0.000903024	0	SNP	FALSE	No_QTL	NK_cell
ENSG00000107960:STN1	Celltype-specific RNA	FALSE	0.0173273	0.000966998	0	SNP	FALSE	No_QTL	NK_cell
ENSG00000107968:MAP3K8	Celltype-specific RNA	TRUE	0.000256387	3.76753e-05	0	SNP	FALSE	SNP-only_QTL	NK_cell
ENSG00000108106:UBE2S	Celltype-specific RNA	TRUE	0.00311604	9.74118e-05	0	SNP	FALSE	SNP-only_QTL	NK_cell
ENSG00000108107:RPL28	Celltype-specific RNA	TRUE	0.000909993	1.21098e-06	0	SNP	FALSE	SNP-only_QTL	NK_cell
ENSG00000108179:PPIF	Celltype-specific RNA	FALSE	0.01654	0.000144881	0	SNP	FALSE	No_QTL	NK_cell
ENSG00000108187:PBLD	Celltype-specific RNA	FALSE	0.00109142	0.000458975	0	SNP	FALSE	No_QTL	NK_cell
ENSG00000108239:TBC1D12	Celltype-specific RNA	FALSE	0.0217919	0.00253848	0	SNP	FALSE	No_QTL	NK_cell
ENSG00000108242:CYP2C18	Celltype-specific RNA	TRUE	3.2976e-05	1.82754e-05	0	SV	FALSE	SV-QTL_noncausal	NK_cell
ENSG00000108244:KRT23	Celltype-specific RNA	FALSE	0.000259686	0.00028883	0	SNP	FALSE	No_QTL	NK_cell
ENSG00000108370:RGS9	Celltype-specific RNA	FALSE	0.00133792	0.000142462	0	SV	FALSE	No_QTL	NK_cell
ENSG00000108381:ASPA	Celltype-specific RNA	FALSE	0.00806236	0.000189097	0	SNP	FALSE	No_QTL	NK_cell
ENSG00000108384:RAD51C	Celltype-specific RNA	FALSE	0.00518394	0.000444667	0	SNP	FALSE	No_QTL	NK_cell
ENSG00000108387:SEPTIN4	Celltype-specific RNA	FALSE	0.00327278	0.00018915	0	SNP	FALSE	No_QTL	NK_cell
ENSG00000108405:P2RX1	Celltype-specific RNA	FALSE	0.00123063	0.000225009	0	SNP	FALSE	No_QTL	NK_cell
ENSG00000108423:TUBD1	Celltype-specific RNA	FALSE	0.0188995	0.0017696	0	SNP	FALSE	No_QTL	NK_cell
ENSG00000108433:GOSR2	Celltype-specific RNA	FALSE	0.00219985	0.00188327	0	SNP	FALSE	No_QTL	NK_cell
ENSG00000108439:PNPO	Celltype-specific RNA	FALSE	0.0100169	0.000310172	0	SNP	FALSE	No_QTL	NK_cell
ENSG00000108448:TRIM16L	Celltype-specific RNA	TRUE	0.00825448	4.33676e-05	0	SNP	FALSE	SNP-only_QTL	NK_cell
ENSG00000108465:CDK5RAP3	Celltype-specific RNA	FALSE	0.00488463	0.000110198	0	SNP	FALSE	No_QTL	NK_cell
ENSG00000108469:RECQL5	Celltype-specific RNA	TRUE	0.00153352	5.69347e-06	0	SNP	FALSE	SNP-only_QTL	NK_cell
ENSG00000108506:INTS2	Celltype-specific RNA	FALSE	0.0626837	0.00122882	0	SV	FALSE	No_QTL	NK_cell
ENSG00000108511:HOXB6	Celltype-specific RNA	TRUE	6.35799e-06	1.76933e-05	0	SV	FALSE	SV-QTL_noncausal	NK_cell
ENSG00000108515:ENO3	Celltype-specific RNA	FALSE	0.0305015	0.000630132	0	SNP	FALSE	No_QTL	NK_cell
ENSG00000108518:PFN1	Celltype-specific RNA	FALSE	0.00508372	0.000209404	0	SNP	FALSE	No_QTL	NK_cell
ENSG00000108528:SLC25A11	Celltype-specific RNA	FALSE	0.00857806	0.000637953	0	SNP	FALSE	No_QTL	NK_cell
ENSG00000108551:RASD1	Celltype-specific RNA	FALSE	0.00436981	0.000358808	0	SNP	FALSE	No_QTL	NK_cell
ENSG00000108556:CHRNE	Celltype-specific RNA	FALSE	0.000463376	0.000173782	0	SNP	FALSE	No_QTL	NK_cell
ENSG00000108559:NUP88	Celltype-specific RNA	FALSE	0.000802254	0.000191432	0	SNP	FALSE	No_QTL	NK_cell
ENSG00000108578:BLMH	Celltype-specific RNA	FALSE	0.026265	0.000295832	0	SNP	FALSE	No_QTL	NK_cell
ENSG00000108582:CPD	Celltype-specific RNA	FALSE	0.00700502	0.0019513	0	SNP	FALSE	No_QTL	NK_cell
ENSG00000108587:GOSR1	Celltype-specific RNA	FALSE	0.0272371	0.00138961	0	SNP	FALSE	No_QTL	NK_cell
ENSG00000108588:CCDC47	Celltype-specific RNA	FALSE	0.0192365	0.0025056	0	SNP	FALSE	No_QTL	NK_cell
ENSG00000108590:MED31	Celltype-specific RNA	TRUE	0.00792166	5.12205e-07	1	SNP	FALSE	SNP-only_QTL	NK_cell
ENSG00000108591:DRG2	Celltype-specific RNA	TRUE	0.0261104	1.81252e-05	0	SNP	FALSE	SNP-only_QTL	NK_cell
ENSG00000108592:FTSJ3	Celltype-specific RNA	FALSE	0.00579177	0.00246309	0	SNP	FALSE	No_QTL	NK_cell
ENSG00000108602:ALDH3A1	Celltype-specific RNA	TRUE	0.00380114	1.01594e-05	0	SNP	FALSE	SNP-only_QTL	NK_cell
ENSG00000108604:SMARCD2	Celltype-specific RNA	FALSE	0.0244314	0.00356939	0	SV	FALSE	No_QTL	NK_cell
ENSG00000108622:ICAM2	Celltype-specific RNA	FALSE	0.0219926	0.00527764	0	SV	FALSE	No_QTL	NK_cell
ENSG00000108639:SYNGR2	Celltype-specific RNA	FALSE	0.00233136	0.000491998	0	SV	FALSE	No_QTL	NK_cell
ENSG00000108641:B9D1	Celltype-specific RNA	FALSE	0.00850121	0.00378065	0	SNP	FALSE	No_QTL	NK_cell
ENSG00000108651:UTP6	Celltype-specific RNA	FALSE	0.00714042	0.000550182	0	SNP	FALSE	No_QTL	NK_cell
ENSG00000108666:C17orf75	Celltype-specific RNA	FALSE	0.00769136	0.00279415	0	SNP	FALSE	No_QTL	NK_cell
ENSG00000108671:PSMD11	Celltype-specific RNA	FALSE	0.0539336	0.000482426	0	SNP	FALSE	No_QTL	NK_cell
ENSG00000108679:LGALS3BP	Celltype-specific RNA	TRUE	0.00783012	9.54431e-05	0	SNP	FALSE	SNP-only_QTL	NK_cell
ENSG00000108771:DHX58	Celltype-specific RNA	FALSE	0.0115282	0.000571286	0	SNP	FALSE	No_QTL	NK_cell
ENSG00000108773:KAT2A	Celltype-specific RNA	FALSE	0.0246129	0.000123492	0	SNP	FALSE	No_QTL	NK_cell
ENSG00000108784:NAGLU	Celltype-specific RNA	FALSE	0.000229341	0.000355002	0	SNP	FALSE	No_QTL	NK_cell
ENSG00000108797:CNTNAP1	Celltype-specific RNA	FALSE	0.0206429	0.000406843	0	SNP	FALSE	No_QTL	NK_cell
ENSG00000108798:ABI3	Celltype-specific RNA	FALSE	0.00771726	0.000200766	0	SNP	FALSE	No_QTL	NK_cell
ENSG00000108813:DLX4	Celltype-specific RNA	FALSE	0.00507851	0.000388826	0	SNP	FALSE	No_QTL	NK_cell
ENSG00000108825:PTGES3L-AARSD1	Celltype-specific RNA	FALSE	0.000714744	0.000573549	0	SV	FALSE	No_QTL	NK_cell
ENSG00000108826:MRPL27	Celltype-specific RNA	FALSE	0.0112106	0.000259208	0	SNP	FALSE	No_QTL	NK_cell
ENSG00000108828:VAT1	Celltype-specific RNA	FALSE	0.00357905	0.00134735	0	SNP	FALSE	No_QTL	NK_cell
ENSG00000108829:LRRC59	Celltype-specific RNA	FALSE	0.0190271	0.000231062	0	SNP	FALSE	No_QTL	NK_cell
ENSG00000108830:RND2	Celltype-specific RNA	TRUE	9.79491e-05	0.00166322	0	SNP	FALSE	SV-QTL_noncausal	NK_cell
ENSG00000108839:ALOX12	Celltype-specific RNA	TRUE	0.0111096	6.84319e-05	0	SNP	FALSE	SNP-only_QTL	NK_cell
ENSG00000108840:HDAC5	Celltype-specific RNA	FALSE	0.00681764	0.000974433	0	SNP	FALSE	No_QTL	NK_cell
ENSG00000108846:ABCC3	Celltype-specific RNA	TRUE	0.00699845	2.11112e-05	0	SNP	FALSE	SNP-only_QTL	NK_cell
ENSG00000108848:LUC7L3	Celltype-specific RNA	FALSE	0.000481796	0.000612574	0	SNP	FALSE	No_QTL	NK_cell
ENSG00000108852:MPP2	Celltype-specific RNA	FALSE	0.00727593	0.000486657	0	SNP	FALSE	No_QTL	NK_cell
ENSG00000108861:DUSP3	Celltype-specific RNA	FALSE	0.00164882	0.00378153	0	SNP	FALSE	No_QTL	NK_cell
ENSG00000108883:EFTUD2	Celltype-specific RNA	FALSE	0.0201646	0.00010303	0	SNP	FALSE	No_QTL	NK_cell
ENSG00000108932:SLC16A6	Celltype-specific RNA	FALSE	0.00662609	0.00027082	0	SNP	FALSE	No_QTL	NK_cell
ENSG00000108960:MMD	Celltype-specific RNA	FALSE	0.0287073	0.000458984	0	SNP	FALSE	No_QTL	NK_cell
ENSG00000108961:RANGRF	Celltype-specific RNA	FALSE	0.000525603	0.000542738	0	SNP	FALSE	No_QTL	NK_cell
ENSG00000109016:DHRS7B	Celltype-specific RNA	TRUE	0.00930726	3.82064e-05	0	SNP	FALSE	SNP-only_QTL	NK_cell
ENSG00000109065:NAT9	Celltype-specific RNA	FALSE	0.00696626	0.000179482	0	SNP	FALSE	No_QTL	NK_cell
ENSG00000109066:TMEM104	Celltype-specific RNA	FALSE	0.00415517	0.000354136	0	SNP	FALSE	No_QTL	NK_cell
ENSG00000109079:TNFAIP1	Celltype-specific RNA	FALSE	0.000323437	0.00064901	0	SNP	FALSE	No_QTL	NK_cell
ENSG00000109084:TMEM97	Celltype-specific RNA	FALSE	0.034632	0.000279569	0	SNP	FALSE	No_QTL	NK_cell
ENSG00000109101:FOXN1	Celltype-specific RNA	FALSE	0.00937301	0.000409514	0	SNP	FALSE	No_QTL	NK_cell
ENSG00000109103:UNC119	Celltype-specific RNA	FALSE	0.0150353	0.00225202	0	SNP	FALSE	No_QTL	NK_cell
ENSG00000109107:ALDOC	Celltype-specific RNA	FALSE	0.0192534	0.000113579	0	SNP	FALSE	No_QTL	NK_cell
ENSG00000109113:RAB34	Celltype-specific RNA	FALSE	0.00215603	0.00173185	0	SNP	FALSE	No_QTL	NK_cell
ENSG00000109133:TMEM33	Celltype-specific RNA	TRUE	0.0180788	4.91835e-06	0	SNP	FALSE	SNP-only_QTL	NK_cell
ENSG00000109158:GABRA4	Celltype-specific RNA	FALSE	0.018041	0.00097424	0	SNP	FALSE	No_QTL	NK_cell
ENSG00000109181:UGT2B10	Celltype-specific RNA	FALSE	0.0249026	0.00170263	0	SNP	FALSE	No_QTL	NK_cell
ENSG00000109184:DCUN1D4	Celltype-specific RNA	FALSE	0.0160165	0.00138626	0	SNP	FALSE	No_QTL	NK_cell
ENSG00000109220:CHIC2	Celltype-specific RNA	FALSE	0.00617602	0.00253835	0	SNP	FALSE	No_QTL	NK_cell
ENSG00000109272:PF4V1	Celltype-specific RNA	FALSE	0.0237635	0.000906404	0	SNP	FALSE	No_QTL	NK_cell
ENSG00000109320:NFKB1	Celltype-specific RNA	FALSE	0.0580594	0.00225678	0	SNP	FALSE	No_QTL	NK_cell
ENSG00000109321:AREG	Celltype-specific RNA	FALSE	0.0081948	0.000152568	0	SNP	FALSE	No_QTL	NK_cell
ENSG00000109323:MANBA	Celltype-specific RNA	FALSE	0.0285252	0.00192745	0	SNP	FALSE	No_QTL	NK_cell
ENSG00000109390:NDUFC1	Celltype-specific RNA	TRUE	0.0338808	3.32388e-05	0	SNP	FALSE	SNP-only_QTL	NK_cell
ENSG00000109436:TBC1D9	Celltype-specific RNA	FALSE	0.0133285	0.00689346	0	SNP	FALSE	No_QTL	NK_cell
ENSG00000109452:INPP4B	Celltype-specific RNA	FALSE	0.000422918	0.00127677	0	SNP	FALSE	No_QTL	NK_cell
ENSG00000109471:IL2	Celltype-specific RNA	FALSE	0.00790342	0.000138796	0	SV	FALSE	No_QTL	NK_cell
ENSG00000109501:WFS1	Celltype-specific RNA	FALSE	0.00962264	0.000454979	0	SNP	FALSE	No_QTL	NK_cell
ENSG00000109572:CLCN3	Celltype-specific RNA	FALSE	0.0140516	0.00134769	0	SNP	FALSE	No_QTL	NK_cell
ENSG00000109586:GALNT7	Celltype-specific RNA	FALSE	0.000394242	0.000122202	0	SNP	FALSE	No_QTL	NK_cell
ENSG00000109654:TRIM2	Celltype-specific RNA	FALSE	0.0128178	0.00152546	0	SNP	FALSE	No_QTL	NK_cell
ENSG00000109667:SLC2A9	Celltype-specific RNA	FALSE	0.00527616	0.000876274	0	SNP	FALSE	No_QTL	NK_cell
ENSG00000109686:SH3D19	Celltype-specific RNA	FALSE	0.00836926	0.000234788	0	SNP	FALSE	No_QTL	NK_cell
ENSG00000109736:MFSD10	Celltype-specific RNA	FALSE	0.0148119	0.000402997	0	SNP	FALSE	No_QTL	NK_cell
ENSG00000109743:BST1	Celltype-specific RNA	TRUE	0.0142961	7.44619e-05	0	SNP	FALSE	SNP-only_QTL	NK_cell
ENSG00000109762:SNX25	Celltype-specific RNA	TRUE	0.00311687	7.3547e-05	0	SNP	FALSE	SNP-only_QTL	NK_cell
ENSG00000109771:LRP2BP	Celltype-specific RNA	FALSE	0.0436215	0.000230045	0	SNP	FALSE	No_QTL	NK_cell
ENSG00000109790:KLHL5	Celltype-specific RNA	FALSE	0.0199896	0.00162326	0	SNP	FALSE	No_QTL	NK_cell
ENSG00000109805:NCAPG	Celltype-specific RNA	FALSE	0.00418148	0.000846105	0	SNP	FALSE	No_QTL	NK_cell
ENSG00000109814:UGDH	Celltype-specific RNA	FALSE	0.0249617	0.0012153	0	SNP	FALSE	No_QTL	NK_cell
ENSG00000109861:CTSC	Celltype-specific RNA	FALSE	0.00790292	0.00161865	0	SV	FALSE	No_QTL	NK_cell
ENSG00000109881:CCDC34	Celltype-specific RNA	TRUE	0.0134026	9.11742e-05	0	SNP	FALSE	SNP-only_QTL	NK_cell
ENSG00000109906:ZBTB16	Celltype-specific RNA	FALSE	0.0145389	0.000126232	0	SNP	FALSE	No_QTL	NK_cell
ENSG00000109917:ZPR1	Celltype-specific RNA	FALSE	0.00479152	0.000103622	0	SNP	FALSE	No_QTL	NK_cell
ENSG00000109919:MTCH2	Celltype-specific RNA	FALSE	0.0401211	0.00101931	0	SV	FALSE	No_QTL	NK_cell
ENSG00000109929:SC5D	Celltype-specific RNA	FALSE	0.00157424	0.000536257	0	SNP	FALSE	No_QTL	NK_cell
ENSG00000109943:CRTAM	Celltype-specific RNA	TRUE	0.00177916	9.03313e-05	0	SNP	FALSE	SNP-only_QTL	NK_cell
ENSG00000109944:JHY	Celltype-specific RNA	FALSE	0.0109585	0.000200287	0	SNP	FALSE	No_QTL	NK_cell
ENSG00000109956:B3GAT1	Celltype-specific RNA	TRUE	7.30367e-05	3.23614e-05	0	SNP	FALSE	SV-QTL_noncausal	NK_cell
ENSG00000109991:P2RX3	Celltype-specific RNA	FALSE	0.0166727	0.00139835	0	SNP	FALSE	No_QTL	NK_cell
ENSG00000110002:VWA5A	Celltype-specific RNA	FALSE	0.0014459	0.000249054	0	SNP	FALSE	No_QTL	NK_cell
ENSG00000110013:SIAE	Celltype-specific RNA	FALSE	0.00326223	0.000602096	0	SNP	FALSE	No_QTL	NK_cell
ENSG00000110025:SNX15	Celltype-specific RNA	FALSE	0.0161824	0.00121656	0	SV	FALSE	No_QTL	NK_cell
ENSG00000110031:LPXN	Celltype-specific RNA	FALSE	0.0100563	0.00083475	0	SNP	FALSE	No_QTL	NK_cell
ENSG00000110042:DTX4	Celltype-specific RNA	FALSE	0.0124601	0.000558597	0	SNP	FALSE	No_QTL	NK_cell
ENSG00000110046:ATG2A	Celltype-specific RNA	FALSE	0.00968262	0.000831803	0	SNP	FALSE	No_QTL	NK_cell
ENSG00000110048:OSBP	Celltype-specific RNA	FALSE	0.0183536	0.000766002	0	SNP	FALSE	No_QTL	NK_cell
ENSG00000110060:PUS3	Celltype-specific RNA	FALSE	0.0520487	0.000119027	0	SNP	FALSE	No_QTL	NK_cell
ENSG00000110063:DCPS	Celltype-specific RNA	FALSE	0.00144048	0.0011674	0	SNP	FALSE	No_QTL	NK_cell
ENSG00000110077:MS4A6A	Celltype-specific RNA	FALSE	0.0132985	0.000348226	0	SNP	FALSE	No_QTL	NK_cell
ENSG00000110090:CPT1A	Celltype-specific RNA	FALSE	0.000299711	0.000212892	0	SNP	FALSE	No_QTL	NK_cell
ENSG00000110104:CCDC86	Celltype-specific RNA	FALSE	0.0227104	0.000642249	0	SNP	FALSE	No_QTL	NK_cell
ENSG00000110107:PRPF19	Celltype-specific RNA	FALSE	0.00467764	0.00603928	0	SV	FALSE	No_QTL	NK_cell
ENSG00000110200:ANAPC15	Celltype-specific RNA	FALSE	0.00538585	0.000432182	0	SV	FALSE	No_QTL	NK_cell
ENSG00000110218:PANX1	Celltype-specific RNA	FALSE	0.00764814	0.000409002	0	SNP	FALSE	No_QTL	NK_cell
ENSG00000110315:RNF141	Celltype-specific RNA	FALSE	0.0155726	0.000219032	0	SNP	FALSE	No_QTL	NK_cell
ENSG00000110318:CEP126	Celltype-specific RNA	FALSE	0.0312309	0.00013125	0	SNP	FALSE	No_QTL	NK_cell
ENSG00000110429:FBXO3	Celltype-specific RNA	FALSE	0.012579	0.00165038	0	SNP	FALSE	No_QTL	NK_cell
ENSG00000110436:SLC1A2	Celltype-specific RNA	FALSE	0.010387	0.000209702	0	SNP	FALSE	No_QTL	NK_cell
ENSG00000110442:COMMD9	Celltype-specific RNA	FALSE	0.0345405	0.000607813	0	SNP	FALSE	No_QTL	NK_cell
ENSG00000110446:SLC15A3	Celltype-specific RNA	FALSE	0.00451184	0.000665139	0	SV	FALSE	No_QTL	NK_cell
ENSG00000110448:CD5	Celltype-specific RNA	FALSE	0.0186251	0.000833359	0	SNP	FALSE	No_QTL	NK_cell
ENSG00000110455:ACCS	Celltype-specific RNA	TRUE	0.00613643	9.21485e-10	1	SNP	FALSE	SNP-only_QTL	NK_cell
ENSG00000110492:MDK	Celltype-specific RNA	FALSE	0.0594409	0.00110487	0	SNP	FALSE	No_QTL	NK_cell
ENSG00000110536:PTPMT1	Celltype-specific RNA	FALSE	0.0191487	0.00224546	0	SV	FALSE	No_QTL	NK_cell
ENSG00000110660:SLC35F2	Celltype-specific RNA	FALSE	0.0326898	0.00156231	0	SNP	FALSE	No_QTL	NK_cell
ENSG00000110665:C11orf21	Celltype-specific RNA	TRUE	0.00333313	5.17404e-05	0	SNP	FALSE	SNP-only_QTL	NK_cell
ENSG00000110719:TCIRG1	Celltype-specific RNA	TRUE	0.00474905	5.46804e-05	0	SNP	FALSE	SNP-only_QTL	NK_cell
ENSG00000110721:CHKA	Celltype-specific RNA	TRUE	0.0103536	2.40663e-05	0	SNP	FALSE	SNP-only_QTL	NK_cell
ENSG00000110756:HPS5	Celltype-specific RNA	FALSE	0.00653348	0.000109141	0	SNP	FALSE	No_QTL	NK_cell
ENSG00000110768:GTF2H1	Celltype-specific RNA	TRUE	0.00407245	8.56616e-05	0	SNP	FALSE	SNP-only_QTL	NK_cell
ENSG00000110799:VWF	Celltype-specific RNA	FALSE	0.00459319	0.000377652	0	SNP	FALSE	No_QTL	NK_cell
ENSG00000110801:PSMD9	Celltype-specific RNA	FALSE	0.0111607	0.00091228	0	SV	FALSE	No_QTL	NK_cell
ENSG00000110811:P3H3	Celltype-specific RNA	TRUE	0.00552125	3.50931e-05	0	SNP	FALSE	SNP-only_QTL	NK_cell
ENSG00000110841:PPFIBP1	Celltype-specific RNA	TRUE	0.000662818	4.98178e-05	0	SV	FALSE	SNP-only_QTL	NK_cell
ENSG00000110844:PRPF40B	Celltype-specific RNA	FALSE	0.00385	0.00226583	0	SNP	FALSE	No_QTL	NK_cell
ENSG00000110848:CD69	Celltype-specific RNA	FALSE	0.00408937	0.000613536	0	SNP	FALSE	No_QTL	NK_cell
ENSG00000110871:COQ5	Celltype-specific RNA	FALSE	0.0142718	0.000216025	0	SV	FALSE	No_QTL	NK_cell
ENSG00000110880:CORO1C	Celltype-specific RNA	FALSE	0.0129099	0.00257173	0	SV	FALSE	No_QTL	NK_cell
ENSG00000110881:ASIC1	Celltype-specific RNA	FALSE	0.011244	0.000253352	0	SNP	FALSE	No_QTL	NK_cell
ENSG00000110888:CAPRIN2	Celltype-specific RNA	FALSE	0.000726107	0.000192071	0	SNP	FALSE	No_QTL	NK_cell
ENSG00000110906:KCTD10	Celltype-specific RNA	TRUE	0.017276	2.62425e-08	1	SNP	FALSE	SNP-only_QTL	NK_cell
ENSG00000110921:MVK	Celltype-specific RNA	FALSE	0.0172765	0.000306715	0	SNP	FALSE	No_QTL	NK_cell
ENSG00000110944:IL23A	Celltype-specific RNA	FALSE	0.0414692	0.00333203	0	SNP	FALSE	No_QTL	NK_cell
ENSG00000110987:BCL7A	Celltype-specific RNA	FALSE	0.0017196	0.000451006	0	SNP	FALSE	No_QTL	NK_cell
ENSG00000111049:MYF5	Celltype-specific RNA	FALSE	0.00087634	0.00193909	0	SV	FALSE	No_QTL	NK_cell
ENSG00000111052:LIN7A	Celltype-specific RNA	FALSE	0.00614576	0.00165155	0	SV	FALSE	No_QTL	NK_cell
ENSG00000111057:KRT18	Celltype-specific RNA	FALSE	0.00524678	0.00157894	0	SNP	FALSE	No_QTL	NK_cell
ENSG00000111058:ACSS3	Celltype-specific RNA	FALSE	0.0148188	0.00115616	0	SV	FALSE	No_QTL	NK_cell
ENSG00000111110:PPM1H	Celltype-specific RNA	FALSE	0.00843378	0.000124281	0	SNP	FALSE	No_QTL	NK_cell
ENSG00000111145:ELK3	Celltype-specific RNA	FALSE	0.00351163	0.00119857	0	SV	FALSE	No_QTL	NK_cell
ENSG00000111199:TRPV4	Celltype-specific RNA	FALSE	0.0354664	0.00133568	0	SV	FALSE	No_QTL	NK_cell
ENSG00000111206:FOXM1	Celltype-specific RNA	FALSE	0.00464007	0.000591543	0	SNP	FALSE	No_QTL	NK_cell
ENSG00000111224:PARP11	Celltype-specific RNA	FALSE	0.00259474	0.000416409	0	SNP	FALSE	No_QTL	NK_cell
ENSG00000111231:GPN3	Celltype-specific RNA	FALSE	0.0129462	0.00478415	0	SV	FALSE	No_QTL	NK_cell
ENSG00000111247:RAD51AP1	Celltype-specific RNA	FALSE	0.0115859	0.000154368	0	SNP	FALSE	No_QTL	NK_cell
ENSG00000111249:CUX2	Celltype-specific RNA	FALSE	0.000749812	0.000503256	0	SNP	FALSE	No_QTL	NK_cell
ENSG00000111266:DUSP16	Celltype-specific RNA	FALSE	0.00615647	0.00104554	0	SNP	FALSE	No_QTL	NK_cell
ENSG00000111269:CREBL2	Celltype-specific RNA	FALSE	0.0219906	0.000173157	0	SNP	FALSE	No_QTL	NK_cell
ENSG00000111271:ACAD10	Celltype-specific RNA	FALSE	0.0130235	0.00047995	0	SV	FALSE	No_QTL	NK_cell
ENSG00000111275:ALDH2	Celltype-specific RNA	FALSE	0.0126994	0.00120596	0	SV	FALSE	No_QTL	NK_cell
ENSG00000111291:GPRC5D	Celltype-specific RNA	TRUE	0.0244677	1.51949e-05	0	SNP	FALSE	SNP-only_QTL	NK_cell
ENSG00000111300:NAA25	Celltype-specific RNA	FALSE	0.0215628	0.00108235	0	SNP	FALSE	No_QTL	NK_cell
ENSG00000111331:OAS3	Celltype-specific RNA	FALSE	0.0529476	0.000377103	0	SV	FALSE	No_QTL	NK_cell
ENSG00000111335:OAS2	Celltype-specific RNA	FALSE	0.0013135	0.000151084	0	SNP	FALSE	No_QTL	NK_cell
ENSG00000111358:GTF2H3	Celltype-specific RNA	FALSE	0.0127861	0.00190075	0	SV	FALSE	No_QTL	NK_cell
ENSG00000111361:EIF2B1	Celltype-specific RNA	TRUE	0.00435577	2.57449e-06	0	SNP	FALSE	SNP-only_QTL	NK_cell
ENSG00000111450:STX2	Celltype-specific RNA	TRUE	0.00258871	3.98238e-06	0	SNP	FALSE	SNP-only_QTL	NK_cell
ENSG00000111537:IFNG	Celltype-specific RNA	FALSE	0.00934181	0.00230412	0	SNP	FALSE	No_QTL	NK_cell
ENSG00000111540:RAB5B	Celltype-specific RNA	FALSE	0.00957621	0.00226791	0	SNP	FALSE	No_QTL	NK_cell
ENSG00000111554:MDM1	Celltype-specific RNA	FALSE	0.0215066	0.00256995	0	SNP	FALSE	No_QTL	NK_cell
ENSG00000111581:NUP107	Celltype-specific RNA	FALSE	0.00599473	0.000272764	0	SNP	FALSE	No_QTL	NK_cell
ENSG00000111602:TIMELESS	Celltype-specific RNA	FALSE	0.0469463	0.000140471	0	SNP	FALSE	No_QTL	NK_cell
ENSG00000111639:MRPL51	Celltype-specific RNA	FALSE	0.00403078	0.000650141	0	SNP	FALSE	No_QTL	NK_cell
ENSG00000111641:NOP2	Celltype-specific RNA	FALSE	0.00335948	0.000398822	0	SNP	FALSE	No_QTL	NK_cell
ENSG00000111644:ACRBP	Celltype-specific RNA	FALSE	0.00271186	0.00066419	0	SNP	FALSE	No_QTL	NK_cell
ENSG00000111653:ING4	Celltype-specific RNA	FALSE	0.00302241	0.0013368	0	SNP	FALSE	No_QTL	NK_cell
ENSG00000111664:GNB3	Celltype-specific RNA	TRUE	0.0044723	7.28463e-05	0	SNP	FALSE	SNP-only_QTL	NK_cell
ENSG00000111665:CDCA3	Celltype-specific RNA	FALSE	0.0102076	0.000358081	0	SNP	FALSE	No_QTL	NK_cell
ENSG00000111666:CHPT1	Celltype-specific RNA	TRUE	0.00787214	5.46477e-05	0	SNP	FALSE	SNP-only_QTL	NK_cell
ENSG00000111670:GNPTAB	Celltype-specific RNA	FALSE	0.0136936	0.00074233	0	SNP	FALSE	No_QTL	NK_cell
ENSG00000111671:SPSB2	Celltype-specific RNA	FALSE	0.00053334	0.000246182	0	SNP	FALSE	No_QTL	NK_cell
ENSG00000111674:ENO2	Celltype-specific RNA	FALSE	0.00620109	0.000250153	0	SNP	FALSE	No_QTL	NK_cell
ENSG00000111696:NT5DC3	Celltype-specific RNA	TRUE	0.00275603	4.88668e-07	1	SNP	FALSE	SNP-only_QTL	NK_cell
ENSG00000111716:LDHB	Celltype-specific RNA	FALSE	0.017757	0.000294204	0	SV	FALSE	No_QTL	NK_cell
ENSG00000111728:ST8SIA1	Celltype-specific RNA	FALSE	0.00760648	0.00138945	0	SV	FALSE	No_QTL	NK_cell
ENSG00000111729:CLEC4A	Celltype-specific RNA	FALSE	0.00215229	0.000487721	0	SNP	FALSE	No_QTL	NK_cell
ENSG00000111731:C2CD5	Celltype-specific RNA	FALSE	0.0317326	0.00191388	0	SV	FALSE	No_QTL	NK_cell
ENSG00000111737:RAB35	Celltype-specific RNA	FALSE	0.00408508	0.000202153	0	SNP	FALSE	No_QTL	NK_cell
ENSG00000111752:PHC1	Celltype-specific RNA	FALSE	0.00290928	0.000117601	0	SNP	FALSE	No_QTL	NK_cell
ENSG00000111775:COX6A1	Celltype-specific RNA	FALSE	0.00842106	0.000731154	0	SV	FALSE	No_QTL	NK_cell
ENSG00000111785:RIC8B	Celltype-specific RNA	FALSE	0.0188803	0.000524094	0	SV	FALSE	No_QTL	NK_cell
ENSG00000111801:BTN3A3	Celltype-specific RNA	FALSE	0.0518485	0.000383574	0	SNP	FALSE	No_QTL	NK_cell
ENSG00000111817:DSE	Celltype-specific RNA	FALSE	0.0574815	0.00100529	0	SNP	FALSE	No_QTL	NK_cell
ENSG00000111834:RSPH4A	Celltype-specific RNA	FALSE	0.0123062	0.0018351	0	SNP	FALSE	No_QTL	NK_cell
ENSG00000111837:MAK	Celltype-specific RNA	FALSE	0.0128501	0.000994427	0	SNP	FALSE	No_QTL	NK_cell
ENSG00000111843:TMEM14C	Celltype-specific RNA	FALSE	0.00215188	0.000481456	0	SNP	FALSE	No_QTL	NK_cell
ENSG00000111845:PAK1IP1	Celltype-specific RNA	FALSE	0.00671619	0.000347996	0	SNP	FALSE	No_QTL	NK_cell
ENSG00000111846:GCNT2	Celltype-specific RNA	FALSE	0.0150109	0.000253961	0	SNP	FALSE	No_QTL	NK_cell
ENSG00000111850:SMIM8	Celltype-specific RNA	FALSE	0.0210951	0.00201707	0	SNP	FALSE	No_QTL	NK_cell
ENSG00000111863:ADTRP	Celltype-specific RNA	FALSE	0.00866732	0.000152543	0	SNP	FALSE	No_QTL	NK_cell
ENSG00000111875:ASF1A	Celltype-specific RNA	FALSE	0.0436166	0.00429094	0	SNP	FALSE	No_QTL	NK_cell
ENSG00000111879:FAM184A	Celltype-specific RNA	FALSE	0.0269125	0.000683024	0	SNP	FALSE	No_QTL	NK_cell
ENSG00000111880:RNGTT	Celltype-specific RNA	FALSE	0.0388051	0.000490075	0	SNP	FALSE	No_QTL	NK_cell
ENSG00000111907:TPD52L1	Celltype-specific RNA	FALSE	0.000728242	0.00036974	0	SNP	FALSE	No_QTL	NK_cell
ENSG00000111961:SASH1	Celltype-specific RNA	FALSE	0.0572477	0.00153702	0	SNP	FALSE	No_QTL	NK_cell
ENSG00000112031:MTRF1L	Celltype-specific RNA	FALSE	0.00147453	0.000109155	0	SNP	FALSE	No_QTL	NK_cell
ENSG00000112033:PPARD	Celltype-specific RNA	FALSE	0.00552866	0.00105684	0	SNP	FALSE	No_QTL	NK_cell
ENSG00000112038:OPRM1	Celltype-specific RNA	FALSE	0.00363777	0.00013945	0	SNP	FALSE	No_QTL	NK_cell
ENSG00000112039:FANCE	Celltype-specific RNA	FALSE	0.0618105	0.0003321	0	SNP	FALSE	No_QTL	NK_cell
ENSG00000112062:MAPK14	Celltype-specific RNA	FALSE	0.0103569	0.00142207	0	SNP	FALSE	No_QTL	NK_cell
ENSG00000112077:RHAG	Celltype-specific RNA	TRUE	0.0434428	2.64868e-05	0	SNP	FALSE	SNP-only_QTL	NK_cell
ENSG00000112081:SRSF3	Celltype-specific RNA	FALSE	0.028122	0.000535222	0	SNP	FALSE	No_QTL	NK_cell
ENSG00000112110:MRPL18	Celltype-specific RNA	FALSE	0.00442318	0.000283382	0	SNP	FALSE	No_QTL	NK_cell
ENSG00000112118:MCM3	Celltype-specific RNA	FALSE	0.00527748	0.000937404	0	SNP	FALSE	No_QTL	NK_cell
ENSG00000112130:RNF8	Celltype-specific RNA	FALSE	0.0248616	0.000917847	0	SNP	FALSE	No_QTL	NK_cell
ENSG00000112137:PHACTR1	Celltype-specific RNA	FALSE	0.00660631	0.000202039	0	SNP	FALSE	No_QTL	NK_cell
ENSG00000112139:MDGA1	Celltype-specific RNA	TRUE	0.00433778	2.68439e-14	1	SNP	FALSE	SNP-only_QTL	NK_cell
ENSG00000112149:CD83	Celltype-specific RNA	FALSE	0.0878408	0.000378321	0	SNP	FALSE	No_QTL	NK_cell
ENSG00000112159:MDN1	Celltype-specific RNA	FALSE	0.0422226	0.0011214	0	SNP	FALSE	No_QTL	NK_cell
ENSG00000112167:SAYSD1	Celltype-specific RNA	TRUE	0.00994801	1.13751e-06	0	SNP	FALSE	SNP-only_QTL	NK_cell
ENSG00000112182:BACH2	Celltype-specific RNA	FALSE	0.00268708	0.000617476	0	SNP	FALSE	No_QTL	NK_cell
ENSG00000112186:CAP2	Celltype-specific RNA	TRUE	0.0137483	2.75898e-06	0	SNP	FALSE	SNP-only_QTL	NK_cell
ENSG00000112195:TREML2	Celltype-specific RNA	FALSE	0.0569783	0.00144296	0	SNP	FALSE	No_QTL	NK_cell
ENSG00000112210:RAB23	Celltype-specific RNA	FALSE	0.0136476	0.000295236	0	SNP	FALSE	No_QTL	NK_cell
ENSG00000112212:TSPO2	Celltype-specific RNA	FALSE	0.0212925	0.000446288	0	SNP	FALSE	No_QTL	NK_cell
ENSG00000112242:E2F3	Celltype-specific RNA	FALSE	0.00327946	0.000148182	0	SNP	FALSE	No_QTL	NK_cell
ENSG00000112245:PTP4A1	Celltype-specific RNA	FALSE	0.00872534	0.0017945	0	SNP	FALSE	No_QTL	NK_cell
ENSG00000112282:MED23	Celltype-specific RNA	FALSE	0.0180986	0.00176463	0	SNP	FALSE	No_QTL	NK_cell
ENSG00000112290:WASF1	Celltype-specific RNA	FALSE	0.015237	0.00119959	0	SNP	FALSE	No_QTL	NK_cell
ENSG00000112297:CRYBG1	Celltype-specific RNA	FALSE	0.0563776	0.000134082	0	SNP	FALSE	No_QTL	NK_cell
ENSG00000112303:VNN2	Celltype-specific RNA	FALSE	0.00701011	0.000212515	0	SNP	FALSE	No_QTL	NK_cell
ENSG00000112304:ACOT13	Celltype-specific RNA	FALSE	0.0133158	0.00100664	0	SNP	FALSE	No_QTL	NK_cell
ENSG00000112306:RPS12	Celltype-specific RNA	FALSE	0.0139363	0.00044245	0	SNP	FALSE	No_QTL	NK_cell
ENSG00000112309:B3GAT2	Celltype-specific RNA	TRUE	0.00984584	5.51723e-05	0	SNP	FALSE	SNP-only_QTL	NK_cell
ENSG00000112312:GMNN	Celltype-specific RNA	TRUE	0.00906771	3.34902e-06	0	SNP	FALSE	SNP-only_QTL	NK_cell
ENSG00000112320:SOBP	Celltype-specific RNA	FALSE	0.00802977	0.00121309	0	SNP	FALSE	No_QTL	NK_cell
ENSG00000112339:HBS1L	Celltype-specific RNA	FALSE	0.00342647	0.000264566	0	SNP	FALSE	No_QTL	NK_cell
ENSG00000112357:PEX7	Celltype-specific RNA	FALSE	0.0192969	0.00165524	0	SNP	FALSE	No_QTL	NK_cell
ENSG00000112365:ZBTB24	Celltype-specific RNA	FALSE	0.0217126	0.00539918	0	SNP	FALSE	No_QTL	NK_cell
ENSG00000112379:ARFGEF3	Celltype-specific RNA	FALSE	0.0537102	0.000569531	0	SNP	FALSE	No_QTL	NK_cell
ENSG00000112394:SLC16A10	Celltype-specific RNA	FALSE	0.018089	0.00106769	0	SNP	FALSE	No_QTL	NK_cell
ENSG00000112414:ADGRG6	Celltype-specific RNA	FALSE	0.0119377	0.000121761	0	SNP	FALSE	No_QTL	NK_cell
ENSG00000112419:PHACTR2	Celltype-specific RNA	FALSE	0.0109982	0.00173203	0	SNP	FALSE	No_QTL	NK_cell
ENSG00000112425:EPM2A	Celltype-specific RNA	FALSE	0.0140888	0.00272075	0	SNP	FALSE	No_QTL	NK_cell
ENSG00000112486:CCR6	Celltype-specific RNA	FALSE	0.00350022	0.000393745	0	SNP	FALSE	No_QTL	NK_cell
ENSG00000112561:TFEB	Celltype-specific RNA	FALSE	0.0277389	0.000499285	0	SNP	FALSE	No_QTL	NK_cell
ENSG00000112562:SMOC2	Celltype-specific RNA	TRUE	0.000985955	3.9776e-05	0	SNP	FALSE	SNP-only_QTL	NK_cell
ENSG00000112578:BYSL	Celltype-specific RNA	FALSE	0.00933402	0.00230114	0	SNP	FALSE	No_QTL	NK_cell
ENSG00000112584:FAM120B	Celltype-specific RNA	FALSE	0.000475061	0.00100758	0	SNP	FALSE	No_QTL	NK_cell
ENSG00000112592:TBP	Celltype-specific RNA	FALSE	0.00941959	0.00250993	0	SNP	FALSE	No_QTL	NK_cell
ENSG00000112599:GUCA1B	Celltype-specific RNA	FALSE	0.00323572	0.000276479	0	SNP	FALSE	No_QTL	NK_cell
ENSG00000112640:PPP2R5D	Celltype-specific RNA	FALSE	0.00228101	0.000134976	0	SV	FALSE	No_QTL	NK_cell
ENSG00000112658:SRF	Celltype-specific RNA	FALSE	0.000621508	0.000924672	0	SV	FALSE	No_QTL	NK_cell
ENSG00000112659:CUL9	Celltype-specific RNA	FALSE	0.0083976	0.00235533	0	SNP	FALSE	No_QTL	NK_cell
ENSG00000112667:DNPH1	Celltype-specific RNA	FALSE	0.00863661	0.000243398	0	SNP	FALSE	No_QTL	NK_cell
ENSG00000112679:DUSP22	Celltype-specific RNA	TRUE	0.00532172	4.03201e-05	0	SNP	FALSE	SNP-only_QTL	NK_cell
ENSG00000112699:GMDS	Celltype-specific RNA	FALSE	0.00982356	0.00100123	0	SNP	FALSE	No_QTL	NK_cell
ENSG00000112715:VEGFA	Celltype-specific RNA	FALSE	0.0161146	0.000373106	0	SNP	FALSE	No_QTL	NK_cell
ENSG00000112742:TTK	Celltype-specific RNA	FALSE	0.0483283	0.00183468	0	SNP	FALSE	No_QTL	NK_cell
ENSG00000112773:TENT5A	Celltype-specific RNA	TRUE	0.004444	2.56169e-06	1	SNP	FALSE	SNP-only_QTL	NK_cell
ENSG00000112782:CLIC5	Celltype-specific RNA	FALSE	0.0113216	0.00169073	0	SNP	FALSE	No_QTL	NK_cell
ENSG00000112796:ENPP5	Celltype-specific RNA	FALSE	0.00183071	0.00117027	0	SNP	FALSE	No_QTL	NK_cell
ENSG00000112812:PRSS16	Celltype-specific RNA	FALSE	0.00460071	0.00168269	0	SNP	FALSE	No_QTL	NK_cell
ENSG00000112818:MEP1A	Celltype-specific RNA	FALSE	0.0139873	0.000115308	0	SNP	FALSE	No_QTL	NK_cell
ENSG00000112874:NUDT12	Celltype-specific RNA	FALSE	0.0338896	0.00186902	0	SNP	FALSE	No_QTL	NK_cell
ENSG00000112877:CEP72	Celltype-specific RNA	TRUE	0.00285271	3.569e-05	0	SV	FALSE	SNP-only_QTL	NK_cell
ENSG00000112902:SEMA5A	Celltype-specific RNA	FALSE	0.00806863	0.00115667	0	SNP	FALSE	No_QTL	NK_cell
ENSG00000112941:TENT4A	Celltype-specific RNA	FALSE	0.00990353	0.000318473	0	SNP	FALSE	No_QTL	NK_cell
ENSG00000112964:GHR	Celltype-specific RNA	FALSE	0.00557297	0.000109929	0	SNP	FALSE	No_QTL	NK_cell
ENSG00000112972:HMGCS1	Celltype-specific RNA	FALSE	0.0159703	0.000890607	0	SNP	FALSE	No_QTL	NK_cell
ENSG00000112983:BRD8	Celltype-specific RNA	FALSE	0.0338966	0.000159732	0	SNP	FALSE	No_QTL	NK_cell
ENSG00000112984:KIF20A	Celltype-specific RNA	FALSE	0.0895467	0.000594948	0	SNP	FALSE	No_QTL	NK_cell
ENSG00000113048:MRPS27	Celltype-specific RNA	FALSE	0.0677768	0.0027992	0	SNP	FALSE	No_QTL	NK_cell
ENSG00000113088:GZMK	Celltype-specific RNA	FALSE	0.0156437	0.000346778	0	SNP	FALSE	No_QTL	NK_cell
ENSG00000113100:CDH9	Celltype-specific RNA	FALSE	0.000151906	0.000685149	0	SNP	FALSE	No_QTL	NK_cell
ENSG00000113119:TMCO6	Celltype-specific RNA	TRUE	2.30437e-05	0.000229902	0	SV	FALSE	SV-QTL_noncausal	NK_cell
ENSG00000113140:SPARC	Celltype-specific RNA	FALSE	0.025014	0.0017433	0	SNP	FALSE	No_QTL	NK_cell
ENSG00000113161:HMGCR	Celltype-specific RNA	FALSE	0.0232806	0.000147624	0	SNP	FALSE	No_QTL	NK_cell
ENSG00000113163:CERT1	Celltype-specific RNA	FALSE	0.00800952	0.00161945	0	SNP	FALSE	No_QTL	NK_cell
ENSG00000113269:RNF130	Celltype-specific RNA	FALSE	0.000718244	0.000175973	0	SNP	FALSE	No_QTL	NK_cell
ENSG00000113272:THG1L	Celltype-specific RNA	FALSE	0.0111905	0.00268967	0	SNP	FALSE	No_QTL	NK_cell
ENSG00000113318:MSH3	Celltype-specific RNA	FALSE	0.00458962	0.000125724	0	SNP	FALSE	No_QTL	NK_cell
ENSG00000113319:RASGRF2	Celltype-specific RNA	FALSE	0.00347313	0.000155667	0	SNP	FALSE	No_QTL	NK_cell
ENSG00000113327:GABRG2	Celltype-specific RNA	FALSE	0.0336339	0.000231994	0	SNP	FALSE	No_QTL	NK_cell
ENSG00000113368:LMNB1	Celltype-specific RNA	FALSE	0.0149847	0.00146029	0	SNP	FALSE	No_QTL	NK_cell
ENSG00000113369:ARRDC3	Celltype-specific RNA	FALSE	0.0496289	0.000515621	0	SNP	FALSE	No_QTL	NK_cell
ENSG00000113384:GOLPH3	Celltype-specific RNA	FALSE	0.0109863	0.000393239	0	SNP	FALSE	No_QTL	NK_cell
ENSG00000113389:NPR3	Celltype-specific RNA	FALSE	0.00326529	0.000674469	0	SNP	FALSE	No_QTL	NK_cell
ENSG00000113448:PDE4D	Celltype-specific RNA	FALSE	0.00087403	0.000272493	0	SNP	FALSE	No_QTL	NK_cell
ENSG00000113492:AGXT2	Celltype-specific RNA	FALSE	0.0109234	0.000542059	0	SNP	FALSE	No_QTL	NK_cell
ENSG00000113504:SLC12A7	Celltype-specific RNA	TRUE	5.36376e-08	1.17105e-16	1	SNP	FALSE	SV-QTL_noncausal	NK_cell
ENSG00000113520:IL4	Celltype-specific RNA	FALSE	0.0189584	0.000112326	0	SNP	FALSE	No_QTL	NK_cell
ENSG00000113532:ST8SIA4	Celltype-specific RNA	FALSE	0.0123863	0.00194846	0	SNP	FALSE	No_QTL	NK_cell
ENSG00000113552:GNPDA1	Celltype-specific RNA	FALSE	0.00461059	0.000526867	0	SNP	FALSE	No_QTL	NK_cell
ENSG00000113583:C5orf15	Celltype-specific RNA	FALSE	0.00344626	0.000481713	0	SNP	FALSE	No_QTL	NK_cell
ENSG00000113600:C9	Celltype-specific RNA	FALSE	0.00103003	0.00174189	0	SV	FALSE	No_QTL	NK_cell
ENSG00000113638:TTC33	Celltype-specific RNA	TRUE	0.011694	6.01781e-06	0	SNP	FALSE	SNP-only_QTL	NK_cell
ENSG00000113645:WWC1	Celltype-specific RNA	TRUE	0.00588278	4.79978e-05	0	SNP	FALSE	SNP-only_QTL	NK_cell
ENSG00000113657:DPYSL3	Celltype-specific RNA	TRUE	0.0475924	8.47984e-05	0	SNP	FALSE	SNP-only_QTL	NK_cell
ENSG00000113658:SMAD5	Celltype-specific RNA	FALSE	0.0126491	0.000645447	0	SNP	FALSE	No_QTL	NK_cell
ENSG00000113721:PDGFRB	Celltype-specific RNA	FALSE	0.00749684	0.00158213	0	SNP	FALSE	No_QTL	NK_cell
ENSG00000113732:ATP6V0E1	Celltype-specific RNA	FALSE	0.0284271	0.00026526	0	SNP	FALSE	No_QTL	NK_cell
ENSG00000113742:CPEB4	Celltype-specific RNA	FALSE	0.00391725	0.000444803	0	SNP	FALSE	No_QTL	NK_cell
ENSG00000113749:HRH2	Celltype-specific RNA	FALSE	0.00552666	0.000543073	0	SNP	FALSE	No_QTL	NK_cell
ENSG00000113758:DBN1	Celltype-specific RNA	FALSE	0.00550367	0.000141798	0	SNP	FALSE	No_QTL	NK_cell
ENSG00000113790:EHHADH	Celltype-specific RNA	FALSE	0.00572987	0.0010947	0	SNP	FALSE	No_QTL	NK_cell
ENSG00000113811:SELENOK	Celltype-specific RNA	FALSE	0.00437247	0.000288056	0	SNP	FALSE	No_QTL	NK_cell
ENSG00000113838:TBCCD1	Celltype-specific RNA	FALSE	0.0143937	0.00243384	0	SNP	FALSE	No_QTL	NK_cell
ENSG00000113845:TIMMDC1	Celltype-specific RNA	FALSE	0.0405361	0.00317321	0	SNP	FALSE	No_QTL	NK_cell
ENSG00000113971:NPHP3	Celltype-specific RNA	FALSE	0.00231113	0.000241635	0	SNP	FALSE	No_QTL	NK_cell
ENSG00000114023:FAM162A	Celltype-specific RNA	FALSE	0.00174077	0.000555806	0	SNP	FALSE	No_QTL	NK_cell
ENSG00000114026:OGG1	Celltype-specific RNA	FALSE	0.00804123	0.00234205	0	SNP	FALSE	No_QTL	NK_cell
ENSG00000114054:PCCB	Celltype-specific RNA	FALSE	0.0438745	0.00116311	0	SNP	FALSE	No_QTL	NK_cell
ENSG00000114107:CEP70	Celltype-specific RNA	FALSE	0.00660171	0.00152012	0	SNP	FALSE	No_QTL	NK_cell
ENSG00000114124:GRK7	Celltype-specific RNA	TRUE	0.0155683	7.78323e-05	0	SNP	FALSE	SNP-only_QTL	NK_cell
ENSG00000114268:PFKFB4	Celltype-specific RNA	FALSE	0.00557853	0.000499538	0	SNP	FALSE	No_QTL	NK_cell
ENSG00000114270:COL7A1	Celltype-specific RNA	FALSE	0.00729002	0.000528919	0	SNP	FALSE	No_QTL	NK_cell
ENSG00000114346:ECT2	Celltype-specific RNA	FALSE	0.00786533	0.000482308	0	SNP	FALSE	No_QTL	NK_cell
ENSG00000114383:TUSC2	Celltype-specific RNA	FALSE	0.00188081	0.0122999	0	SNP	FALSE	No_QTL	NK_cell
ENSG00000114395:CYB561D2	Celltype-specific RNA	FALSE	0.0194577	0.0036649	0	SNP	FALSE	No_QTL	NK_cell
ENSG00000114446:IFT57	Celltype-specific RNA	FALSE	0.0262939	0.000893467	0	SNP	FALSE	No_QTL	NK_cell
ENSG00000114455:HHLA2	Celltype-specific RNA	FALSE	0.0744857	0.000242602	0	SNP	FALSE	No_QTL	NK_cell
ENSG00000114473:IQCG	Celltype-specific RNA	TRUE	0.00447688	4.56312e-05	0	SNP	FALSE	SNP-only_QTL	NK_cell
ENSG00000114480:GBE1	Celltype-specific RNA	FALSE	0.00495982	0.000773952	0	SNP	FALSE	No_QTL	NK_cell
ENSG00000114487:MORC1	Celltype-specific RNA	FALSE	0.0541873	0.000186964	0	SNP	FALSE	No_QTL	NK_cell
ENSG00000114491:UMPS	Celltype-specific RNA	FALSE	0.00862461	0.000596306	0	SNP	FALSE	No_QTL	NK_cell
ENSG00000114503:NCBP2	Celltype-specific RNA	FALSE	0.00210291	0.000150411	0	SNP	FALSE	No_QTL	NK_cell
ENSG00000114541:FRMD4B	Celltype-specific RNA	FALSE	0.0173349	0.000606797	0	SNP	FALSE	No_QTL	NK_cell
ENSG00000114544:SLC41A3	Celltype-specific RNA	FALSE	0.00282023	0.00113822	0	SNP	FALSE	No_QTL	NK_cell
ENSG00000114573:ATP6V1A	Celltype-specific RNA	FALSE	0.031549	0.000289164	0	SNP	FALSE	No_QTL	NK_cell
ENSG00000114631:PODXL2	Celltype-specific RNA	FALSE	0.0228583	0.000201679	0	SNP	FALSE	No_QTL	NK_cell
ENSG00000114670:NEK11	Celltype-specific RNA	TRUE	0.00403531	3.31236e-05	0	SNP	FALSE	SNP-only_QTL	NK_cell
ENSG00000114686:MRPL3	Celltype-specific RNA	TRUE	0.00345591	6.47077e-05	0	SNP	FALSE	SNP-only_QTL	NK_cell
ENSG00000114735:HEMK1	Celltype-specific RNA	FALSE	0.017361	0.00692166	0	SNP	FALSE	No_QTL	NK_cell
ENSG00000114737:CISH	Celltype-specific RNA	FALSE	0.0358954	0.00196303	0	SNP	FALSE	No_QTL	NK_cell
ENSG00000114739:ACVR2B	Celltype-specific RNA	FALSE	0.00177768	0.000198464	0	SNP	FALSE	No_QTL	NK_cell
ENSG00000114744:COMMD2	Celltype-specific RNA	TRUE	0.0082897	3.91564e-05	0	SNP	FALSE	SNP-only_QTL	NK_cell
ENSG00000114770:ABCC5	Celltype-specific RNA	TRUE	0.000250632	8.05162e-05	0	SNP	FALSE	SNP-only_QTL	NK_cell
ENSG00000114786:ABHD14A-ACY1	Celltype-specific RNA	FALSE	0.0139502	0.00200563	0	SNP	FALSE	No_QTL	NK_cell
ENSG00000114812:VIPR1	Celltype-specific RNA	TRUE	0.0704442	1.86436e-05	0	SNP	FALSE	SNP-only_QTL	NK_cell
ENSG00000114854:TNNC1	Celltype-specific RNA	FALSE	0.0100711	0.000107654	0	SNP	FALSE	No_QTL	NK_cell
ENSG00000114904:NEK4	Celltype-specific RNA	FALSE	0.0162192	0.000532702	0	SNP	FALSE	No_QTL	NK_cell
ENSG00000114948:ADAM23	Celltype-specific RNA	FALSE	0.00858184	0.00167092	0	SNP	FALSE	No_QTL	NK_cell
ENSG00000114956:DGUOK	Celltype-specific RNA	FALSE	0.0516179	0.000157008	0	SNP	FALSE	No_QTL	NK_cell
ENSG00000114988:LMAN2L	Celltype-specific RNA	FALSE	0.00184187	0.000337582	0	SNP	FALSE	No_QTL	NK_cell
ENSG00000114993:RTKN	Celltype-specific RNA	FALSE	0.000796304	0.00100731	0	SNP	FALSE	No_QTL	NK_cell
ENSG00000114999:TTL	Celltype-specific RNA	TRUE	0.00417714	2.04312e-05	0	SNP	FALSE	SNP-only_QTL	NK_cell
ENSG00000115109:EPB41L5	Celltype-specific RNA	FALSE	0.0286781	0.000870082	0	SNP	FALSE	No_QTL	NK_cell
ENSG00000115129:TP53I3	Celltype-specific RNA	FALSE	0.0160894	0.00331316	0	SNP	FALSE	No_QTL	NK_cell
ENSG00000115137:DNAJC27	Celltype-specific RNA	FALSE	0.0317697	0.00427244	0	SNP	FALSE	No_QTL	NK_cell
ENSG00000115138:POMC	Celltype-specific RNA	FALSE	0.0020833	0.000446646	0	SNP	FALSE	No_QTL	NK_cell
ENSG00000115170:ACVR1	Celltype-specific RNA	FALSE	0.0192545	0.000419853	0	SNP	FALSE	No_QTL	NK_cell
ENSG00000115183:TANC1	Celltype-specific RNA	FALSE	0.00940019	0.0015548	0	SNP	FALSE	No_QTL	NK_cell
ENSG00000115204:MPV17	Celltype-specific RNA	FALSE	0.0111218	0.00236903	0	SNP	FALSE	No_QTL	NK_cell
ENSG00000115221:ITGB6	Celltype-specific RNA	FALSE	0.00291158	0.000840078	0	SNP	FALSE	No_QTL	NK_cell
ENSG00000115226:FNDC4	Celltype-specific RNA	FALSE	0.0901952	0.00114331	0	SNP	FALSE	No_QTL	NK_cell
ENSG00000115233:PSMD14	Celltype-specific RNA	FALSE	0.0558558	0.00105143	0	SNP	FALSE	No_QTL	NK_cell
ENSG00000115234:SNX17	Celltype-specific RNA	FALSE	0.0188078	0.00218058	0	SV	FALSE	No_QTL	NK_cell
ENSG00000115239:ASB3	Celltype-specific RNA	FALSE	0.0665923	0.000318053	0	SNP	FALSE	No_QTL	NK_cell
ENSG00000115282:TTC31	Celltype-specific RNA	FALSE	0.00855938	0.000673608	0	SNP	FALSE	No_QTL	NK_cell
ENSG00000115289:PCGF1	Celltype-specific RNA	FALSE	0.0122171	0.000576789	0	SNP	FALSE	No_QTL	NK_cell
ENSG00000115295:CLIP4	Celltype-specific RNA	FALSE	0.0232578	0.000341741	0	SNP	FALSE	No_QTL	NK_cell
ENSG00000115297:TLX2	Celltype-specific RNA	FALSE	0.000287663	0.000112392	0	SNP	FALSE	No_QTL	NK_cell
ENSG00000115306:SPTBN1	Celltype-specific RNA	TRUE	0.00247784	6.28986e-05	0	SNP	FALSE	SNP-only_QTL	NK_cell
ENSG00000115325:DOK1	Celltype-specific RNA	TRUE	0.0173609	6.84474e-05	0	SNP	FALSE	SNP-only_QTL	NK_cell
ENSG00000115355:CCDC88A	Celltype-specific RNA	FALSE	0.0227255	0.00325387	0	SNP	FALSE	No_QTL	NK_cell
ENSG00000115365:LANCL1	Celltype-specific RNA	TRUE	0.0044456	9.9152e-06	0	SNP	FALSE	SNP-only_QTL	NK_cell
ENSG00000115392:FANCL	Celltype-specific RNA	TRUE	0.000780135	5.94973e-05	0	SNP	FALSE	SNP-only_QTL	NK_cell
ENSG00000115415:STAT1	Celltype-specific RNA	TRUE	0.016147	2.68044e-05	0	SNP	FALSE	SNP-only_QTL	NK_cell
ENSG00000115419:GLS	Celltype-specific RNA	FALSE	0.0126218	0.000844959	0	SNP	FALSE	No_QTL	NK_cell
ENSG00000115423:DNAH6	Celltype-specific RNA	TRUE	0.00501398	1.49411e-05	0	SNP	FALSE	SNP-only_QTL	NK_cell
ENSG00000115457:IGFBP2	Celltype-specific RNA	TRUE	0.0152948	2.17001e-05	0	SNP	FALSE	SNP-only_QTL	NK_cell
ENSG00000115486:GGCX	Celltype-specific RNA	TRUE	0.00564564	2.61293e-05	0	SNP	FALSE	SNP-only_QTL	NK_cell
ENSG00000115504:EHBP1	Celltype-specific RNA	FALSE	0.045657	0.000384867	0	SNP	FALSE	No_QTL	NK_cell
ENSG00000115514:TXNDC9	Celltype-specific RNA	FALSE	0.020491	0.000150467	0	SNP	FALSE	No_QTL	NK_cell
ENSG00000115523:GNLY	Celltype-specific RNA	TRUE	0.00142494	9.37661e-15	2	SNP	FALSE	SNP-only_QTL	NK_cell
ENSG00000115539:PDCL3	Celltype-specific RNA	FALSE	0.002166	0.000800275	0	SNP	FALSE	No_QTL	NK_cell
ENSG00000115568:ZNF142	Celltype-specific RNA	FALSE	0.0114903	0.000830112	0	SNP	FALSE	No_QTL	NK_cell
ENSG00000115594:IL1R1	Celltype-specific RNA	FALSE	0.00420624	0.0042497	0	SNP	FALSE	No_QTL	NK_cell
ENSG00000115604:IL18R1	Celltype-specific RNA	TRUE	0.000831938	1.21253e-07	0	SNP	FALSE	SNP-only_QTL	NK_cell
ENSG00000115607:IL18RAP	Celltype-specific RNA	TRUE	0.000179411	7.82765e-06	0	SNP	FALSE	SNP-only_QTL	NK_cell
ENSG00000115641:FHL2	Celltype-specific RNA	FALSE	0.0127473	0.00011552	0	SNP	FALSE	No_QTL	NK_cell
ENSG00000115649:CNPPD1	Celltype-specific RNA	FALSE	0.00287227	0.000445015	0	SNP	FALSE	No_QTL	NK_cell
ENSG00000115657:ABCB6	Celltype-specific RNA	FALSE	0.00674138	0.000926665	0	SNP	FALSE	No_QTL	NK_cell
ENSG00000115665:SLC5A7	Celltype-specific RNA	TRUE	0.0108191	1.36238e-06	0	SNP	FALSE	SNP-only_QTL	NK_cell
ENSG00000115687:PASK	Celltype-specific RNA	TRUE	3.50532e-05	1.01684e-05	0	SNP	FALSE	SV-QTL_noncausal	NK_cell
ENSG00000115738:ID2	Celltype-specific RNA	TRUE	0.0156178	5.52384e-05	0	SNP	FALSE	SNP-only_QTL	NK_cell
ENSG00000115750:TAF1B	Celltype-specific RNA	FALSE	0.00330373	0.000882533	0	SNP	FALSE	No_QTL	NK_cell
ENSG00000115758:ODC1	Celltype-specific RNA	FALSE	0.00173319	0.000535706	0	SNP	FALSE	No_QTL	NK_cell
ENSG00000115761:NOL10	Celltype-specific RNA	FALSE	0.00277718	0.000248061	0	SNP	FALSE	No_QTL	NK_cell
ENSG00000115827:DCAF17	Celltype-specific RNA	FALSE	0.0034165	0.000273493	0	SNP	FALSE	No_QTL	NK_cell
ENSG00000115828:QPCT	Celltype-specific RNA	FALSE	0.00155967	0.000175486	0	SNP	FALSE	No_QTL	NK_cell
ENSG00000115839:RAB3GAP1	Celltype-specific RNA	FALSE	0.0160225	0.000514727	0	SNP	FALSE	No_QTL	NK_cell
ENSG00000115840:SLC25A12	Celltype-specific RNA	FALSE	0.0250531	0.000636065	0	SNP	FALSE	No_QTL	NK_cell
ENSG00000115841:RMDN2	Celltype-specific RNA	FALSE	0.00510901	0.000699907	0	SNP	FALSE	No_QTL	NK_cell
ENSG00000115844:DLX2	Celltype-specific RNA	TRUE	0.0117655	1.31906e-05	0	SNP	FALSE	SNP-only_QTL	NK_cell
ENSG00000115875:SRSF7	Celltype-specific RNA	TRUE	0.00159849	7.30533e-05	0	SNP	FALSE	SNP-only_QTL	NK_cell
ENSG00000115896:PLCL1	Celltype-specific RNA	FALSE	0.0115098	0.00034476	0	SNP	FALSE	No_QTL	NK_cell
ENSG00000115947:ORC4	Celltype-specific RNA	FALSE	0.0432198	0.000274038	0	SNP	FALSE	No_QTL	NK_cell
ENSG00000115956:PLEK	Celltype-specific RNA	TRUE	0.0197406	5.58214e-08	1	SNP	FALSE	SNP-only_QTL	NK_cell
ENSG00000115993:TRAK2	Celltype-specific RNA	FALSE	0.00891619	0.000759802	0	SNP	FALSE	No_QTL	NK_cell
ENSG00000116014:KISS1R	Celltype-specific RNA	TRUE	0.000108761	9.74574e-05	0	SNP	FALSE	SNP-only_QTL	NK_cell
ENSG00000116016:EPAS1	Celltype-specific RNA	FALSE	0.0100499	0.00204267	0	SNP	FALSE	No_QTL	NK_cell
ENSG00000116017:ARID3A	Celltype-specific RNA	FALSE	0.00261408	0.00010084	0	SNP	FALSE	No_QTL	NK_cell
ENSG00000116030:SUMO1	Celltype-specific RNA	FALSE	0.00382255	0.000150673	0	SNP	FALSE	No_QTL	NK_cell
ENSG00000116031:CD207	Celltype-specific RNA	TRUE	0.00307754	4.26385e-06	0	SNP	FALSE	SNP-only_QTL	NK_cell
ENSG00000116032:GRIN3B	Celltype-specific RNA	TRUE	6.25652e-05	9.66025e-06	0	SNP	FALSE	SV-QTL_noncausal	NK_cell
ENSG00000116044:NFE2L2	Celltype-specific RNA	FALSE	0.00187024	0.000513112	0	SNP	FALSE	No_QTL	NK_cell
ENSG00000116062:MSH6	Celltype-specific RNA	FALSE	0.0188642	0.00085217	0	SNP	FALSE	No_QTL	NK_cell
ENSG00000116095:PLEKHA3	Celltype-specific RNA	TRUE	0.0119433	5.67252e-05	0	SNP	FALSE	SNP-only_QTL	NK_cell
ENSG00000116106:EPHA4	Celltype-specific RNA	TRUE	0.0024611	5.54042e-05	0	SNP	FALSE	SNP-only_QTL	NK_cell
ENSG00000116117:PARD3B	Celltype-specific RNA	FALSE	0.00699393	0.00218895	0	SNP	FALSE	No_QTL	NK_cell
ENSG00000116120:FARSB	Celltype-specific RNA	FALSE	0.0346353	0.000499216	0	SNP	FALSE	No_QTL	NK_cell
ENSG00000116127:ALMS1	Celltype-specific RNA	FALSE	0.017559	0.00135117	0	SNP	FALSE	No_QTL	NK_cell
ENSG00000116138:DNAJC16	Celltype-specific RNA	FALSE	0.00267945	0.000122366	0	SNP	FALSE	No_QTL	NK_cell
ENSG00000116157:GPX7	Celltype-specific RNA	FALSE	0.0213552	0.000704216	0	SNP	FALSE	No_QTL	NK_cell
ENSG00000116191:RALGPS2	Celltype-specific RNA	TRUE	0.00469825	6.08626e-05	0	SV	FALSE	SNP-only_QTL	NK_cell
ENSG00000116209:TMEM59	Celltype-specific RNA	TRUE	0.0305761	3.86839e-05	0	SNP	FALSE	SNP-only_QTL	NK_cell
ENSG00000116212:LRRC42	Celltype-specific RNA	FALSE	0.0236874	0.000510842	0	SNP	FALSE	No_QTL	NK_cell
ENSG00000116213:WRAP73	Celltype-specific RNA	FALSE	0.000452083	0.000224725	0	SNP	FALSE	No_QTL	NK_cell
ENSG00000116221:MRPL37	Celltype-specific RNA	FALSE	0.00690423	0.000494459	0	SNP	FALSE	No_QTL	NK_cell
ENSG00000116237:ICMT	Celltype-specific RNA	FALSE	0.0103376	0.000762761	0	SNP	FALSE	No_QTL	NK_cell
ENSG00000116260:QSOX1	Celltype-specific RNA	FALSE	0.000194447	0.000455504	0	SV	FALSE	No_QTL	NK_cell
ENSG00000116273:PHF13	Celltype-specific RNA	FALSE	0.00713842	0.000868276	0	SNP	FALSE	No_QTL	NK_cell
ENSG00000116285:ERRFI1	Celltype-specific RNA	FALSE	0.00560187	0.000129248	0	SNP	FALSE	No_QTL	NK_cell
ENSG00000116329:OPRD1	Celltype-specific RNA	FALSE	0.00456741	0.000132607	0	SNP	FALSE	No_QTL	NK_cell
ENSG00000116337:AMPD2	Celltype-specific RNA	FALSE	0.00147604	0.000881899	0	SNP	FALSE	No_QTL	NK_cell
ENSG00000116353:MECR	Celltype-specific RNA	FALSE	0.00210542	0.000277709	0	SNP	FALSE	No_QTL	NK_cell
ENSG00000116396:KCNC4	Celltype-specific RNA	FALSE	0.0020748	0.00155706	0	SNP	FALSE	No_QTL	NK_cell
ENSG00000116406:EDEM3	Celltype-specific RNA	FALSE	0.00289357	0.000200524	0	SNP	FALSE	No_QTL	NK_cell
ENSG00000116455:WDR77	Celltype-specific RNA	FALSE	0.0223571	0.000274841	0	SNP	FALSE	No_QTL	NK_cell
ENSG00000116497:S100PBP	Celltype-specific RNA	FALSE	0.036028	0.00172474	0	SV	FALSE	No_QTL	NK_cell
ENSG00000116525:TRIM62	Celltype-specific RNA	FALSE	0.0381371	0.000300657	0	SNP	FALSE	No_QTL	NK_cell
ENSG00000116539:ASH1L	Celltype-specific RNA	FALSE	0.000265345	0.000382047	0	SNP	FALSE	No_QTL	NK_cell
ENSG00000116586:LAMTOR2	Celltype-specific RNA	FALSE	0.00411173	0.000102057	0	SNP	FALSE	No_QTL	NK_cell
ENSG00000116604:MEF2D	Celltype-specific RNA	FALSE	0.00726022	0.000364019	0	SNP	FALSE	No_QTL	NK_cell
ENSG00000116641:DOCK7	Celltype-specific RNA	FALSE	0.0102719	0.00183307	0	SNP	FALSE	No_QTL	NK_cell
ENSG00000116663:FBXO6	Celltype-specific RNA	FALSE	0.0118938	0.0001194	0	SNP	FALSE	No_QTL	NK_cell
ENSG00000116667:C1orf21	Celltype-specific RNA	FALSE	0.0223203	0.000810701	0	SNP	FALSE	No_QTL	NK_cell
ENSG00000116668:SWT1	Celltype-specific RNA	FALSE	0.00683398	0.00100071	0	SNP	FALSE	No_QTL	NK_cell
ENSG00000116685:KIAA2013	Celltype-specific RNA	FALSE	0.00140647	0.00040863	0	SNP	FALSE	No_QTL	NK_cell
ENSG00000116688:MFN2	Celltype-specific RNA	FALSE	0.00127305	0.000161025	0	SNP	FALSE	No_QTL	NK_cell
ENSG00000116701:NCF2	Celltype-specific RNA	FALSE	0.00924216	0.000167475	0	SNP	FALSE	No_QTL	NK_cell
ENSG00000116703:PDC	Celltype-specific RNA	TRUE	0.0147231	2.46679e-08	1	SNP	FALSE	SNP-only_QTL	NK_cell
ENSG00000116717:GADD45A	Celltype-specific RNA	TRUE	2.8209e-05	0.00140141	0	SV	FALSE	SV-QTL_noncausal	NK_cell
ENSG00000116729:WLS	Celltype-specific RNA	FALSE	0.0013303	0.000553423	0	SNP	FALSE	No_QTL	NK_cell
ENSG00000116741:RGS2	Celltype-specific RNA	FALSE	0.00223988	0.000157749	0	SNP	FALSE	No_QTL	NK_cell
ENSG00000116761:CTH	Celltype-specific RNA	FALSE	0.007049	0.000243819	0	SNP	FALSE	No_QTL	NK_cell
ENSG00000116771:AGMAT	Celltype-specific RNA	FALSE	0.00101825	0.00108212	0	SNP	FALSE	No_QTL	NK_cell
ENSG00000116774:OLFML3	Celltype-specific RNA	FALSE	0.0519711	0.000410572	0	SNP	FALSE	No_QTL	NK_cell
ENSG00000116791:CRYZ	Celltype-specific RNA	TRUE	0.00517248	3.41482e-05	0	SNP	FALSE	SNP-only_QTL	NK_cell
ENSG00000116809:ZBTB17	Celltype-specific RNA	FALSE	0.0300978	0.000148055	0	SNP	FALSE	No_QTL	NK_cell
ENSG00000116815:CD58	Celltype-specific RNA	FALSE	0.0139714	0.000269006	0	SV	FALSE	No_QTL	NK_cell
ENSG00000116819:TFAP2E	Celltype-specific RNA	FALSE	0.00730201	0.00143027	0	SNP	FALSE	No_QTL	NK_cell
ENSG00000116830:TTF2	Celltype-specific RNA	FALSE	0.0416947	0.00129536	0	SV	FALSE	No_QTL	NK_cell
ENSG00000116857:TMEM9	Celltype-specific RNA	TRUE	0.0132041	8.74343e-05	0	SNP	FALSE	SNP-only_QTL	NK_cell
ENSG00000116874:WARS2	Celltype-specific RNA	FALSE	0.0111494	0.000723595	0	SNP	FALSE	No_QTL	NK_cell
ENSG00000116885:OSCP1	Celltype-specific RNA	FALSE	0.0151564	0.00149615	0	SNP	FALSE	No_QTL	NK_cell
ENSG00000116898:MRPS15	Celltype-specific RNA	FALSE	0.0263796	0.000663762	0	SNP	FALSE	No_QTL	NK_cell
ENSG00000116903:EXOC8	Celltype-specific RNA	FALSE	0.00940105	0.000188653	0	SNP	FALSE	No_QTL	NK_cell
ENSG00000116906:GNPAT	Celltype-specific RNA	FALSE	0.00158698	0.000229253	0	SNP	FALSE	No_QTL	NK_cell
ENSG00000116918:TSNAX	Celltype-specific RNA	TRUE	0.00821067	4.72625e-05	0	SNP	FALSE	SNP-only_QTL	NK_cell
ENSG00000116954:RRAGC	Celltype-specific RNA	FALSE	0.00372999	0.000589726	0	SNP	FALSE	No_QTL	NK_cell
ENSG00000116962:NID1	Celltype-specific RNA	FALSE	0.00264041	0.000783418	0	SNP	FALSE	No_QTL	NK_cell
ENSG00000116983:HPCAL4	Celltype-specific RNA	FALSE	0.0372212	0.000141943	0	SNP	FALSE	No_QTL	NK_cell
ENSG00000116985:BMP8B	Celltype-specific RNA	TRUE	0.000105853	1.48653e-05	0	SNP	FALSE	SNP-only_QTL	NK_cell
ENSG00000117009:KMO	Celltype-specific RNA	FALSE	0.00115113	0.000677083	0	SNP	FALSE	No_QTL	NK_cell
ENSG00000117020:AKT3	Celltype-specific RNA	FALSE	0.00599351	0.000382104	0	SNP	FALSE	No_QTL	NK_cell
ENSG00000117036:ETV3	Celltype-specific RNA	FALSE	0.00812013	0.000744955	0	SNP	FALSE	No_QTL	NK_cell
ENSG00000117090:SLAMF1	Celltype-specific RNA	FALSE	0.00435983	0.000629307	0	SNP	FALSE	No_QTL	NK_cell
ENSG00000117118:SDHB	Celltype-specific RNA	FALSE	0.00901987	0.000495983	0	SNP	FALSE	No_QTL	NK_cell
ENSG00000117139:KDM5B	Celltype-specific RNA	FALSE	0.0177368	0.0013865	0	SNP	FALSE	No_QTL	NK_cell
ENSG00000117143:UAP1	Celltype-specific RNA	FALSE	0.00605785	0.000254199	0	SNP	FALSE	No_QTL	NK_cell
ENSG00000117155:SSX2IP	Celltype-specific RNA	FALSE	0.0047807	0.00190765	0	SV	FALSE	No_QTL	NK_cell
ENSG00000117222:RBBP5	Celltype-specific RNA	FALSE	0.00280299	0.00217554	0	SNP	FALSE	No_QTL	NK_cell
ENSG00000117226:GBP3	Celltype-specific RNA	FALSE	0.0312482	0.000183598	0	SV	FALSE	No_QTL	NK_cell
ENSG00000117228:GBP1	Celltype-specific RNA	FALSE	0.0350618	0.000259887	0	SNP	FALSE	No_QTL	NK_cell
ENSG00000117262:GPR89A	Celltype-specific RNA	FALSE	0.0117871	0.00024257	0	SV	FALSE	No_QTL	NK_cell
ENSG00000117266:CDK18	Celltype-specific RNA	TRUE	0.00731578	4.45379e-07	1	SNP	FALSE	SNP-only_QTL	NK_cell
ENSG00000117281:CD160	Celltype-specific RNA	FALSE	0.0138792	0.00109865	0	SV	FALSE	No_QTL	NK_cell
ENSG00000117298:ECE1	Celltype-specific RNA	FALSE	0.000172554	0.000164194	0	SNP	FALSE	No_QTL	NK_cell
ENSG00000117305:HMGCL	Celltype-specific RNA	FALSE	0.000336608	0.000296658	0	SNP	FALSE	No_QTL	NK_cell
ENSG00000117308:GALE	Celltype-specific RNA	FALSE	0.000934232	0.00555661	0	SNP	FALSE	No_QTL	NK_cell
ENSG00000117318:ID3	Celltype-specific RNA	FALSE	0.0137928	0.000640652	0	SNP	FALSE	No_QTL	NK_cell
ENSG00000117385:P3H1	Celltype-specific RNA	FALSE	0.0138895	0.000636517	0	SNP	FALSE	No_QTL	NK_cell
ENSG00000117394:SLC2A1	Celltype-specific RNA	FALSE	0.0241706	0.000609937	0	SNP	FALSE	No_QTL	NK_cell
ENSG00000117395:EBNA1BP2	Celltype-specific RNA	TRUE	0.0167087	2.48522e-05	0	SNP	FALSE	SNP-only_QTL	NK_cell
ENSG00000117408:IPO13	Celltype-specific RNA	FALSE	0.0183954	0.00256736	0	SNP	FALSE	No_QTL	NK_cell
ENSG00000117419:ERI3	Celltype-specific RNA	FALSE	0.0102864	0.00187146	0	SV	FALSE	No_QTL	NK_cell
ENSG00000117475:BLZF1	Celltype-specific RNA	FALSE	0.00289812	0.000453289	0	SNP	FALSE	No_QTL	NK_cell
ENSG00000117477:CCDC181	Celltype-specific RNA	FALSE	0.0138879	0.00044965	0	SNP	FALSE	No_QTL	NK_cell
ENSG00000117481:NSUN4	Celltype-specific RNA	TRUE	0.0167561	7.55027e-06	0	SNP	FALSE	SNP-only_QTL	NK_cell
ENSG00000117519:CNN3	Celltype-specific RNA	FALSE	0.122152	0.00143188	0	SV	FALSE	No_QTL	NK_cell
ENSG00000117528:ABCD3	Celltype-specific RNA	FALSE	0.0297451	0.000349865	0	SV	FALSE	No_QTL	NK_cell
ENSG00000117533:VAMP4	Celltype-specific RNA	FALSE	0.0250368	0.000402686	0	SNP	FALSE	No_QTL	NK_cell
ENSG00000117543:DPH5	Celltype-specific RNA	FALSE	0.0128485	0.000327683	0	SV	FALSE	No_QTL	NK_cell
ENSG00000117560:FASLG	Celltype-specific RNA	FALSE	0.0250256	0.00027176	0	SNP	FALSE	No_QTL	NK_cell
ENSG00000117594:HSD11B1	Celltype-specific RNA	TRUE	7.57494e-05	2.267e-05	0	SNP	FALSE	SV-QTL_noncausal	NK_cell
ENSG00000117595:IRF6	Celltype-specific RNA	FALSE	0.0767819	0.000297571	0	SNP	FALSE	No_QTL	NK_cell
ENSG00000117597:UTP25	Celltype-specific RNA	FALSE	0.0424292	0.000240734	0	SNP	FALSE	No_QTL	NK_cell
ENSG00000117601:SERPINC1	Celltype-specific RNA	FALSE	0.00235301	0.000453576	0	SNP	FALSE	No_QTL	NK_cell
ENSG00000117602:RCAN3	Celltype-specific RNA	TRUE	0.00296868	5.23327e-05	0	SNP	FALSE	SNP-only_QTL	NK_cell
ENSG00000117620:SLC35A3	Celltype-specific RNA	FALSE	0.0225525	0.00128922	0	SV	FALSE	No_QTL	NK_cell
ENSG00000117632:STMN1	Celltype-specific RNA	FALSE	0.0193613	0.00244409	0	SNP	FALSE	No_QTL	NK_cell
ENSG00000117640:MTFR1L	Celltype-specific RNA	FALSE	0.0212904	0.000456154	0	SNP	FALSE	No_QTL	NK_cell
ENSG00000117643:MAN1C1	Celltype-specific RNA	FALSE	0.00604929	0.000344004	0	SNP	FALSE	No_QTL	NK_cell
ENSG00000117650:NEK2	Celltype-specific RNA	FALSE	0.0140525	0.00108148	0	SNP	FALSE	No_QTL	NK_cell
ENSG00000117691:NENF	Celltype-specific RNA	FALSE	0.0063355	0.000640745	0	SNP	FALSE	No_QTL	NK_cell
ENSG00000117697:NSL1	Celltype-specific RNA	FALSE	0.00544972	0.000170063	0	SNP	FALSE	No_QTL	NK_cell
ENSG00000117724:CENPF	Celltype-specific RNA	TRUE	0.000975484	7.14268e-05	0	SNP	FALSE	SNP-only_QTL	NK_cell
ENSG00000117748:RPA2	Celltype-specific RNA	FALSE	0.00110832	0.00131274	0	SV	FALSE	No_QTL	NK_cell
ENSG00000117758:STX12	Celltype-specific RNA	FALSE	0.0179018	0.00173251	0	SNP	FALSE	No_QTL	NK_cell
ENSG00000117862:TXNDC12	Celltype-specific RNA	FALSE	0.00226984	0.000392395	0	SNP	FALSE	No_QTL	NK_cell
ENSG00000117899:MESD	Celltype-specific RNA	FALSE	0.0102426	0.000175081	0	SNP	FALSE	No_QTL	NK_cell
ENSG00000117984:CTSD	Celltype-specific RNA	FALSE	0.00425848	0.000257007	0	SNP	FALSE	No_QTL	NK_cell
ENSG00000118046:STK11	Celltype-specific RNA	FALSE	0.00112511	0.000541851	0	SV	FALSE	No_QTL	NK_cell
ENSG00000118094:TREH	Celltype-specific RNA	TRUE	0.00870355	3.17874e-05	0	SNP	FALSE	SNP-only_QTL	NK_cell
ENSG00000118096:IFT46	Celltype-specific RNA	FALSE	0.0548618	0.000399209	0	SNP	FALSE	No_QTL	NK_cell
ENSG00000118137:APOA1	Celltype-specific RNA	FALSE	0.000398924	0.000210643	0	SNP	FALSE	No_QTL	NK_cell
ENSG00000118162:KPTN	Celltype-specific RNA	FALSE	0.020366	0.00017999	0	SNP	FALSE	No_QTL	NK_cell
ENSG00000118193:KIF14	Celltype-specific RNA	FALSE	0.00738199	0.000156825	0	SNP	FALSE	No_QTL	NK_cell
ENSG00000118197:DDX59	Celltype-specific RNA	FALSE	0.0277805	0.00166324	0	SNP	FALSE	No_QTL	NK_cell
ENSG00000118200:CAMSAP2	Celltype-specific RNA	FALSE	0.0725234	0.00093929	0	SNP	FALSE	No_QTL	NK_cell
ENSG00000118231:CRYGD	Celltype-specific RNA	FALSE	0.0177739	0.000419756	0	SNP	FALSE	No_QTL	NK_cell
ENSG00000118257:NRP2	Celltype-specific RNA	FALSE	0.0302253	0.00280325	0	SNP	FALSE	No_QTL	NK_cell
ENSG00000118263:KLF7	Celltype-specific RNA	FALSE	0.00711383	0.00132882	0	SNP	FALSE	No_QTL	NK_cell
ENSG00000118276:B4GALT6	Celltype-specific RNA	FALSE	0.020037	0.000839607	0	SNP	FALSE	No_QTL	NK_cell
ENSG00000118292:C1orf54	Celltype-specific RNA	FALSE	0.0124981	0.00158233	0	SNP	FALSE	No_QTL	NK_cell
ENSG00000118363:SPCS2	Celltype-specific RNA	FALSE	0.00707271	0.000416705	0	SNP	FALSE	No_QTL	NK_cell
ENSG00000118402:ELOVL4	Celltype-specific RNA	FALSE	0.0205636	0.000213696	0	SNP	FALSE	No_QTL	NK_cell
ENSG00000118412:CASP8AP2	Celltype-specific RNA	TRUE	0.0311625	1.94869e-06	0	SNP	FALSE	SNP-only_QTL	NK_cell
ENSG00000118418:HMGN3	Celltype-specific RNA	TRUE	0.0145444	3.32378e-05	0	SNP	FALSE	SNP-only_QTL	NK_cell
ENSG00000118420:UBE3D	Celltype-specific RNA	FALSE	0.0204557	0.00061954	0	SNP	FALSE	No_QTL	NK_cell
ENSG00000118454:ANKRD13C	Celltype-specific RNA	FALSE	0.00973962	0.000209866	0	SNP	FALSE	No_QTL	NK_cell
ENSG00000118495:PLAGL1	Celltype-specific RNA	FALSE	0.0014126	0.00010625	0	SNP	FALSE	No_QTL	NK_cell
ENSG00000118496:FBXO30	Celltype-specific RNA	FALSE	0.0039593	0.000234367	0	SNP	FALSE	No_QTL	NK_cell
ENSG00000118503:TNFAIP3	Celltype-specific RNA	FALSE	0.0130031	0.000150194	0	SNP	FALSE	No_QTL	NK_cell
ENSG00000118508:RAB32	Celltype-specific RNA	FALSE	0.0279213	0.00210774	0	SNP	FALSE	No_QTL	NK_cell
ENSG00000118513:MYB	Celltype-specific RNA	FALSE	0.00687073	0.000515092	0	SNP	FALSE	No_QTL	NK_cell
ENSG00000118514:ALDH8A1	Celltype-specific RNA	FALSE	0.0216769	0.000863959	0	SNP	FALSE	No_QTL	NK_cell
ENSG00000118515:SGK1	Celltype-specific RNA	FALSE	0.00679276	0.000174711	0	SNP	FALSE	No_QTL	NK_cell
ENSG00000118518:RNF146	Celltype-specific RNA	FALSE	0.0314596	0.000273954	0	SNP	FALSE	No_QTL	NK_cell
ENSG00000118579:MED28	Celltype-specific RNA	FALSE	0.00174765	0.000461714	0	SNP	FALSE	No_QTL	NK_cell
ENSG00000118596:SLC16A7	Celltype-specific RNA	FALSE	0.0472487	0.000560994	0	SNP	FALSE	No_QTL	NK_cell
ENSG00000118600:RXYLT1	Celltype-specific RNA	FALSE	0.0159191	0.000243402	0	SNP	FALSE	No_QTL	NK_cell
ENSG00000118620:ZNF430	Celltype-specific RNA	FALSE	0.000755453	0.000228462	0	SNP	FALSE	No_QTL	NK_cell
ENSG00000118707:TGIF2	Celltype-specific RNA	FALSE	0.019947	0.00124453	0	SNP	FALSE	No_QTL	NK_cell
ENSG00000118762:PKD2	Celltype-specific RNA	FALSE	0.00135268	0.000853487	0	SNP	FALSE	No_QTL	NK_cell
ENSG00000118804:STBD1	Celltype-specific RNA	FALSE	0.0188439	0.00276198	0	SNP	FALSE	No_QTL	NK_cell
ENSG00000118894:EEF2KMT	Celltype-specific RNA	FALSE	0.00343861	0.000100419	0	SNP	FALSE	No_QTL	NK_cell
ENSG00000118939:UCHL3	Celltype-specific RNA	FALSE	0.011244	0.00134877	0	SNP	FALSE	No_QTL	NK_cell
ENSG00000118961:LDAH	Celltype-specific RNA	FALSE	0.00105656	0.000445909	0	SNP	FALSE	No_QTL	NK_cell
ENSG00000118971:CCND2	Celltype-specific RNA	FALSE	0.014673	0.000508081	0	SNP	FALSE	No_QTL	NK_cell
ENSG00000118976:OTUD4P1	Celltype-specific RNA	FALSE	0.00356046	0.000610661	0	SNP	FALSE	No_QTL	NK_cell
ENSG00000118985:ELL2	Celltype-specific RNA	FALSE	0.000482188	0.000804222	0	SNP	FALSE	No_QTL	NK_cell
ENSG00000118990:GLRXP3	Celltype-specific RNA	FALSE	0.0419878	0.00213348	0	SNP	FALSE	No_QTL	NK_cell
ENSG00000119013:NDUFB3	Celltype-specific RNA	FALSE	0.00476849	0.00109276	0	SNP	FALSE	No_QTL	NK_cell
ENSG00000119041:GTF3C3	Celltype-specific RNA	FALSE	0.0025536	0.00202254	0	SNP	FALSE	No_QTL	NK_cell
ENSG00000119042:SATB2	Celltype-specific RNA	FALSE	0.00509713	0.000181923	0	SNP	FALSE	No_QTL	NK_cell
ENSG00000119125:GDA	Celltype-specific RNA	FALSE	0.0141433	0.000317095	0	SNP	FALSE	No_QTL	NK_cell
ENSG00000119138:KLF9	Celltype-specific RNA	FALSE	0.0022477	0.000734019	0	SNP	FALSE	No_QTL	NK_cell
ENSG00000119139:TJP2	Celltype-specific RNA	FALSE	0.0192868	0.000339752	0	SNP	FALSE	No_QTL	NK_cell
ENSG00000119147:ECRG4	Celltype-specific RNA	TRUE	0.0208321	6.67575e-05	0	SNP	FALSE	SNP-only_QTL	NK_cell
ENSG00000119185:ITGB1BP1	Celltype-specific RNA	TRUE	0.0030378	7.73231e-05	0	SNP	FALSE	SNP-only_QTL	NK_cell
ENSG00000119203:CPSF3	Celltype-specific RNA	FALSE	0.00615118	0.000243678	0	SNP	FALSE	No_QTL	NK_cell
ENSG00000119227:PIGZ	Celltype-specific RNA	FALSE	0.00466679	0.000744358	0	SNP	FALSE	No_QTL	NK_cell
ENSG00000119242:CCDC92	Celltype-specific RNA	FALSE	0.00152909	0.00180055	0	SV	FALSE	No_QTL	NK_cell
ENSG00000119280:C1orf198	Celltype-specific RNA	FALSE	0.0127912	0.000584819	0	SV	FALSE	No_QTL	NK_cell
ENSG00000119285:HEATR1	Celltype-specific RNA	TRUE	0.00854615	5.07796e-05	0	SNP	FALSE	SNP-only_QTL	NK_cell
ENSG00000119321:FKBP15	Celltype-specific RNA	FALSE	0.00305212	0.000225885	0	SNP	FALSE	No_QTL	NK_cell
ENSG00000119328:ABITRAM	Celltype-specific RNA	FALSE	0.00311643	0.00025249	0	SNP	FALSE	No_QTL	NK_cell
ENSG00000119392:GLE1	Celltype-specific RNA	FALSE	0.00905277	0.000374596	0	SNP	FALSE	No_QTL	NK_cell
ENSG00000119403:PHF19	Celltype-specific RNA	TRUE	0.00619764	2.91233e-05	0	SNP	FALSE	SNP-only_QTL	NK_cell
ENSG00000119408:NEK6	Celltype-specific RNA	FALSE	0.00232497	0.00112016	0	SNP	FALSE	No_QTL	NK_cell
ENSG00000119411:BSPRY	Celltype-specific RNA	FALSE	0.00713271	0.000113264	0	SNP	FALSE	No_QTL	NK_cell
ENSG00000119421:NDUFA8	Celltype-specific RNA	FALSE	0.00475964	0.000289848	0	SNP	FALSE	No_QTL	NK_cell
ENSG00000119431:HDHD3	Celltype-specific RNA	FALSE	0.0350903	0.000445502	0	SNP	FALSE	No_QTL	NK_cell
ENSG00000119446:RBM18	Celltype-specific RNA	FALSE	0.024305	0.000319928	0	SNP	FALSE	No_QTL	NK_cell
ENSG00000119457:SLC46A2	Celltype-specific RNA	FALSE	0.00636185	0.000252859	0	SNP	FALSE	No_QTL	NK_cell
ENSG00000119471:HSDL2	Celltype-specific RNA	FALSE	0.00613884	0.000742026	0	SNP	FALSE	No_QTL	NK_cell
ENSG00000119508:NR4A3	Celltype-specific RNA	FALSE	0.00884886	0.0026495	0	SNP	FALSE	No_QTL	NK_cell
ENSG00000119509:INVS	Celltype-specific RNA	FALSE	0.0164805	0.000703213	0	SNP	FALSE	No_QTL	NK_cell
ENSG00000119514:GALNT12	Celltype-specific RNA	FALSE	0.00974198	0.000338578	0	SNP	FALSE	No_QTL	NK_cell
ENSG00000119523:ALG2	Celltype-specific RNA	FALSE	0.0232699	0.00234744	0	SNP	FALSE	No_QTL	NK_cell
ENSG00000119535:CSF3R	Celltype-specific RNA	FALSE	0.000903327	0.00181533	0	SNP	FALSE	No_QTL	NK_cell
ENSG00000119537:KDSR	Celltype-specific RNA	TRUE	0.000522249	9.59627e-06	0	SNP	FALSE	SNP-only_QTL	NK_cell
ENSG00000119547:ONECUT2	Celltype-specific RNA	FALSE	0.00385957	0.000202826	0	SNP	FALSE	No_QTL	NK_cell
ENSG00000119559:C19orf25	Celltype-specific RNA	FALSE	0.00320028	0.000363994	0	SNP	FALSE	No_QTL	NK_cell
ENSG00000119596:YLPM1	Celltype-specific RNA	FALSE	0.00610288	0.000648182	0	SNP	FALSE	No_QTL	NK_cell
ENSG00000119599:DCAF4	Celltype-specific RNA	TRUE	0.00634757	2.675e-05	0	SNP	FALSE	SNP-only_QTL	NK_cell
ENSG00000119640:ACYP1	Celltype-specific RNA	FALSE	0.00315283	0.000410735	0	SNP	FALSE	No_QTL	NK_cell
ENSG00000119650:IFT43	Celltype-specific RNA	FALSE	0.0111566	0.00121404	0	SNP	FALSE	No_QTL	NK_cell
ENSG00000119655:NPC2	Celltype-specific RNA	FALSE	0.00794856	0.000153007	0	SNP	FALSE	No_QTL	NK_cell
ENSG00000119661:DNAL1	Celltype-specific RNA	FALSE	0.00885763	0.000846651	0	SNP	FALSE	No_QTL	NK_cell
ENSG00000119669:IRF2BPL	Celltype-specific RNA	FALSE	0.00252658	0.000309745	0	SNP	FALSE	No_QTL	NK_cell
ENSG00000119682:AREL1	Celltype-specific RNA	FALSE	0.00240647	0.000939764	0	SNP	FALSE	No_QTL	NK_cell
ENSG00000119685:TTLL5	Celltype-specific RNA	FALSE	0.031494	0.00142423	0	SNP	FALSE	No_QTL	NK_cell
ENSG00000119686:FLVCR2	Celltype-specific RNA	FALSE	0.00341778	0.000510026	0	SNP	FALSE	No_QTL	NK_cell
ENSG00000119698:PPP4R4	Celltype-specific RNA	FALSE	0.014236	0.000697014	0	SNP	FALSE	No_QTL	NK_cell
ENSG00000119703:ZC2HC1C	Celltype-specific RNA	TRUE	0.025771	7.49316e-05	0	SNP	FALSE	SNP-only_QTL	NK_cell
ENSG00000119705:SLIRP	Celltype-specific RNA	TRUE	0.00140214	6.02837e-05	0	SNP	FALSE	SNP-only_QTL	NK_cell
ENSG00000119714:GPR68	Celltype-specific RNA	FALSE	0.0259453	0.00265433	0	SNP	FALSE	No_QTL	NK_cell
ENSG00000119718:EIF2B2	Celltype-specific RNA	FALSE	0.0140905	0.000806633	0	SNP	FALSE	No_QTL	NK_cell
ENSG00000119723:COQ6	Celltype-specific RNA	FALSE	0.0398756	0.00205547	0	SNP	FALSE	No_QTL	NK_cell
ENSG00000119725:ZNF410	Celltype-specific RNA	FALSE	0.0148432	0.000853487	0	SNP	FALSE	No_QTL	NK_cell
ENSG00000119729:RHOQ	Celltype-specific RNA	FALSE	0.0295397	0.0007243	0	SNP	FALSE	No_QTL	NK_cell
ENSG00000119737:GPR75	Celltype-specific RNA	TRUE	0.0441106	6.01189e-06	0	SNP	FALSE	SNP-only_QTL	NK_cell
ENSG00000119760:SUPT7L	Celltype-specific RNA	FALSE	0.0101729	0.000556214	0	SNP	FALSE	No_QTL	NK_cell
ENSG00000119778:ATAD2B	Celltype-specific RNA	FALSE	0.00327091	0.00179672	0	SNP	FALSE	No_QTL	NK_cell
ENSG00000119782:FKBP1B	Celltype-specific RNA	FALSE	0.000491621	0.000370807	0	SNP	FALSE	No_QTL	NK_cell
ENSG00000119801:YPEL5	Celltype-specific RNA	FALSE	0.00640892	0.000218452	0	SNP	FALSE	No_QTL	NK_cell
ENSG00000119812:FAM98A	Celltype-specific RNA	FALSE	0.0297357	0.000362278	0	SNP	FALSE	No_QTL	NK_cell
ENSG00000119862:LGALSL	Celltype-specific RNA	TRUE	0.00733799	1.68807e-05	0	SNP	FALSE	SNP-only_QTL	NK_cell
ENSG00000119865:CNRIP1	Celltype-specific RNA	FALSE	0.0056001	0.00169484	0	SNP	FALSE	No_QTL	NK_cell
ENSG00000119888:EPCAM	Celltype-specific RNA	FALSE	0.00251194	0.00136574	0	SNP	FALSE	No_QTL	NK_cell
ENSG00000119917:IFIT3	Celltype-specific RNA	FALSE	0.0374279	0.00153469	0	SNP	FALSE	No_QTL	NK_cell
ENSG00000119922:IFIT2	Celltype-specific RNA	FALSE	0.00348995	0.000462721	0	SNP	FALSE	No_QTL	NK_cell
ENSG00000119927:GPAM	Celltype-specific RNA	FALSE	0.0532995	0.000787219	0	SNP	FALSE	No_QTL	NK_cell
ENSG00000119929:CUTC	Celltype-specific RNA	FALSE	0.00410889	0.00025876	0	SNP	FALSE	No_QTL	NK_cell
ENSG00000119943:PYROXD2	Celltype-specific RNA	FALSE	0.0131021	0.000683099	0	SNP	FALSE	No_QTL	NK_cell
ENSG00000119946:CNNM1	Celltype-specific RNA	TRUE	0.016434	1.60798e-06	0	SNP	FALSE	SNP-only_QTL	NK_cell
ENSG00000119950:MXI1	Celltype-specific RNA	FALSE	0.00500959	0.000109817	0	SNP	FALSE	No_QTL	NK_cell
ENSG00000119965:C10orf88	Celltype-specific RNA	FALSE	0.0127645	0.00079385	0	SNP	FALSE	No_QTL	NK_cell
ENSG00000119969:HELLS	Celltype-specific RNA	FALSE	0.00399151	0.000668807	0	SNP	FALSE	No_QTL	NK_cell
ENSG00000119979:DENND10	Celltype-specific RNA	FALSE	0.0127713	0.00122828	0	SNP	FALSE	No_QTL	NK_cell
ENSG00000119986:AVPI1	Celltype-specific RNA	TRUE	0.0131603	2.03058e-06	0	SNP	FALSE	SNP-only_QTL	NK_cell
ENSG00000120029:ARMH3	Celltype-specific RNA	TRUE	0.00605506	9.66708e-05	0	SNP	FALSE	SNP-only_QTL	NK_cell
ENSG00000120053:GOT1	Celltype-specific RNA	FALSE	0.0112142	0.00225063	0	SNP	FALSE	No_QTL	NK_cell
ENSG00000120055:C10orf95	Celltype-specific RNA	FALSE	0.00404155	0.00074524	0	SNP	FALSE	No_QTL	NK_cell
ENSG00000120057:SFRP5	Celltype-specific RNA	TRUE	0.014829	7.22512e-05	0	SNP	FALSE	SNP-only_QTL	NK_cell
ENSG00000120075:HOXB5	Celltype-specific RNA	FALSE	0.000606686	0.000223428	0	SNP	FALSE	No_QTL	NK_cell
ENSG00000120093:HOXB3	Celltype-specific RNA	FALSE	0.00731779	0.000721762	0	SNP	FALSE	No_QTL	NK_cell
ENSG00000120129:DUSP1	Celltype-specific RNA	FALSE	0.0287911	0.000154044	0	SNP	FALSE	No_QTL	NK_cell
ENSG00000120156:TEK	Celltype-specific RNA	TRUE	0.0302317	6.23614e-07	0	SNP	FALSE	SNP-only_QTL	NK_cell
ENSG00000120158:RCL1	Celltype-specific RNA	TRUE	0.020619	3.45913e-05	0	SNP	FALSE	SNP-only_QTL	NK_cell
ENSG00000120217:CD274	Celltype-specific RNA	TRUE	0.012473	8.10022e-05	0	SNP	FALSE	SNP-only_QTL	NK_cell
ENSG00000120253:NUP43	Celltype-specific RNA	FALSE	0.00327607	0.000383678	0	SNP	FALSE	No_QTL	NK_cell
ENSG00000120256:LRP11	Celltype-specific RNA	FALSE	0.00961297	0.000144763	0	SNP	FALSE	No_QTL	NK_cell
ENSG00000120265:PCMT1	Celltype-specific RNA	TRUE	0.00638495	4.5146e-05	0	SNP	FALSE	SNP-only_QTL	NK_cell
ENSG00000120279:MYCT1	Celltype-specific RNA	FALSE	0.0217559	0.000127593	0	SNP	FALSE	No_QTL	NK_cell
ENSG00000120318:ARAP3	Celltype-specific RNA	TRUE	0.0102048	4.11194e-05	0	SNP	FALSE	SNP-only_QTL	NK_cell
ENSG00000120324:PCDHB10	Celltype-specific RNA	TRUE	0.0101549	8.76799e-09	0	SNP	FALSE	SNP-only_QTL	NK_cell
ENSG00000120333:MRPS14	Celltype-specific RNA	FALSE	0.0155707	0.00174112	0	SNP	FALSE	No_QTL	NK_cell
ENSG00000120370:GORAB	Celltype-specific RNA	FALSE	0.02903	0.000743826	0	SNP	FALSE	No_QTL	NK_cell
ENSG00000120437:ACAT2	Celltype-specific RNA	FALSE	0.000545468	0.000129088	0	SNP	FALSE	No_QTL	NK_cell
ENSG00000120451:SNX19	Celltype-specific RNA	FALSE	0.00642666	0.000134044	0	SNP	FALSE	No_QTL	NK_cell
ENSG00000120457:KCNJ5	Celltype-specific RNA	FALSE	0.00156757	0.000131258	0	SV	FALSE	No_QTL	NK_cell
ENSG00000120458:MSANTD2	Celltype-specific RNA	FALSE	0.00982948	0.000348839	0	SNP	FALSE	No_QTL	NK_cell
ENSG00000120519:SLC10A7	Celltype-specific RNA	FALSE	0.01386	0.000427214	0	SNP	FALSE	No_QTL	NK_cell
ENSG00000120526:NUDCD1	Celltype-specific RNA	FALSE	0.0210114	0.00015085	0	SNP	FALSE	No_QTL	NK_cell
ENSG00000120539:MASTL	Celltype-specific RNA	FALSE	0.00128941	0.000454741	0	SNP	FALSE	No_QTL	NK_cell
ENSG00000120555:SEPTIN7P9	Celltype-specific RNA	FALSE	0.00801113	0.000343081	0	SNP	FALSE	No_QTL	NK_cell
ENSG00000120594:PLXDC2	Celltype-specific RNA	TRUE	0.00312517	5.02269e-05	0	SNP	FALSE	SNP-only_QTL	NK_cell
ENSG00000120645:IQSEC3	Celltype-specific RNA	TRUE	0.0175006	1.84209e-05	0	SV	FALSE	SNP-only_QTL	NK_cell
ENSG00000120647:CCDC77	Celltype-specific RNA	FALSE	0.00758168	0.000444024	0	SNP	FALSE	No_QTL	NK_cell
ENSG00000120675:DNAJC15	Celltype-specific RNA	TRUE	0.00399875	1.39668e-07	1	SNP	FALSE	SNP-only_QTL	NK_cell
ENSG00000120694:HSPH1	Celltype-specific RNA	FALSE	0.00753533	0.00058748	0	SNP	FALSE	No_QTL	NK_cell
ENSG00000120696:KBTBD7	Celltype-specific RNA	FALSE	0.0151124	0.00283974	0	SNP	FALSE	No_QTL	NK_cell
ENSG00000120697:ALG5	Celltype-specific RNA	FALSE	0.00967423	0.00229741	0	SNP	FALSE	No_QTL	NK_cell
ENSG00000120699:EXOSC8	Celltype-specific RNA	FALSE	0.0248924	0.000937964	0	SNP	FALSE	No_QTL	NK_cell
ENSG00000120705:ETF1	Celltype-specific RNA	FALSE	0.00862143	0.000236536	0	SNP	FALSE	No_QTL	NK_cell
ENSG00000120708:TGFBI	Celltype-specific RNA	FALSE	0.025007	0.000521178	0	SNP	FALSE	No_QTL	NK_cell
ENSG00000120709:FAM53C	Celltype-specific RNA	FALSE	0.0199536	0.00673954	0	SNP	FALSE	No_QTL	NK_cell
ENSG00000120725:SIL1	Celltype-specific RNA	FALSE	0.0622841	0.00361823	0	SNP	FALSE	No_QTL	NK_cell
ENSG00000120729:MYOT	Celltype-specific RNA	FALSE	0.00489838	0.000141101	0	SNP	FALSE	No_QTL	NK_cell
ENSG00000120738:EGR1	Celltype-specific RNA	FALSE	0.0249623	0.000170312	0	SNP	FALSE	No_QTL	NK_cell
ENSG00000120756:PLS1	Celltype-specific RNA	FALSE	0.0233622	0.00173758	0	SNP	FALSE	No_QTL	NK_cell
ENSG00000120798:NR2C1	Celltype-specific RNA	TRUE	0.00356839	8.21581e-05	0	SV	FALSE	SNP-only_QTL	NK_cell
ENSG00000120800:UTP20	Celltype-specific RNA	TRUE	0.00213217	5.55661e-05	0	SNP	FALSE	SNP-only_QTL	NK_cell
ENSG00000120805:ARL1	Celltype-specific RNA	FALSE	0.0192953	0.00114454	0	SV	FALSE	No_QTL	NK_cell
ENSG00000120832:MTERF2	Celltype-specific RNA	FALSE	0.00670588	0.000519577	0	SNP	FALSE	No_QTL	NK_cell
ENSG00000120833:SOCS2	Celltype-specific RNA	FALSE	0.00201868	0.00010836	0	SNP	FALSE	No_QTL	NK_cell
ENSG00000120860:WASHC3	Celltype-specific RNA	FALSE	0.0110424	0.00296497	0	SV	FALSE	No_QTL	NK_cell
ENSG00000120868:APAF1	Celltype-specific RNA	FALSE	0.0101165	0.00082977	0	SV	FALSE	No_QTL	NK_cell
ENSG00000120875:DUSP4	Celltype-specific RNA	FALSE	0.0124476	0.000397011	0	SNP	FALSE	No_QTL	NK_cell
ENSG00000120885:CLU	Celltype-specific RNA	TRUE	0.0033696	2.95855e-05	0	SNP	FALSE	SNP-only_QTL	NK_cell
ENSG00000120889:TNFRSF10B	Celltype-specific RNA	FALSE	0.024016	0.000901409	0	SNP	FALSE	No_QTL	NK_cell
ENSG00000120896:SORBS3	Celltype-specific RNA	TRUE	0.0253363	8.49455e-06	0	SNP	FALSE	SNP-only_QTL	NK_cell
ENSG00000120913:PDLIM2	Celltype-specific RNA	FALSE	0.0199084	0.00119903	0	SNP	FALSE	No_QTL	NK_cell
ENSG00000120915:EPHX2	Celltype-specific RNA	FALSE	0.0460608	0.00206255	0	SNP	FALSE	No_QTL	NK_cell
ENSG00000120925:RNF170	Celltype-specific RNA	TRUE	0.000926752	5.24993e-05	0	SNP	FALSE	SNP-only_QTL	NK_cell
ENSG00000120942:UBIAD1	Celltype-specific RNA	FALSE	0.0265262	0.000656946	0	SNP	FALSE	No_QTL	NK_cell
ENSG00000120963:ZNF706	Celltype-specific RNA	FALSE	0.00212838	0.00133375	0	SNP	FALSE	No_QTL	NK_cell
ENSG00000120992:LYPLA1	Celltype-specific RNA	TRUE	0.00613407	2.92528e-05	0	SNP	FALSE	SNP-only_QTL	NK_cell
ENSG00000121005:CRISPLD1	Celltype-specific RNA	TRUE	0.000403286	1.44685e-08	1	SNP	FALSE	SNP-only_QTL	NK_cell
ENSG00000121039:RDH10	Celltype-specific RNA	FALSE	0.000760978	0.000178669	0	SNP	FALSE	No_QTL	NK_cell
ENSG00000121057:AKAP1	Celltype-specific RNA	FALSE	0.0181462	0.000808341	0	SNP	FALSE	No_QTL	NK_cell
ENSG00000121089:NACA3P	Celltype-specific RNA	FALSE	0.0157762	0.000108914	0	SNP	FALSE	No_QTL	NK_cell
ENSG00000121101:TEX14	Celltype-specific RNA	FALSE	0.00391474	0.000838163	0	SV	FALSE	No_QTL	NK_cell
ENSG00000121104:FAM117A	Celltype-specific RNA	FALSE	0.0126758	0.000385229	0	SNP	FALSE	No_QTL	NK_cell
ENSG00000121211:MND1	Celltype-specific RNA	FALSE	0.00741996	0.000133713	0	SNP	FALSE	No_QTL	NK_cell
ENSG00000121289:CEP89	Celltype-specific RNA	TRUE	0.0238233	1.40558e-05	0	SNP	FALSE	SNP-only_QTL	NK_cell
ENSG00000121297:TSHZ3	Celltype-specific RNA	FALSE	0.0303267	0.000135948	0	SNP	FALSE	No_QTL	NK_cell
ENSG00000121310:ECHDC2	Celltype-specific RNA	TRUE	0.00139047	3.67475e-05	0	SNP	FALSE	SNP-only_QTL	NK_cell
ENSG00000121316:PLBD1	Celltype-specific RNA	TRUE	0.00280533	8.47292e-05	0	SNP	FALSE	SNP-only_QTL	NK_cell
ENSG00000121318:TAS2R10	Celltype-specific RNA	FALSE	0.00130384	0.00039323	0	SNP	FALSE	No_QTL	NK_cell
ENSG00000121410:A1BG	Celltype-specific RNA	TRUE	0.00881436	3.04245e-05	0	SNP	FALSE	SNP-only_QTL	NK_cell
ENSG00000121413:ZSCAN18	Celltype-specific RNA	FALSE	0.0159768	0.000381182	0	SNP	FALSE	No_QTL	NK_cell
ENSG00000121417:ZNF211	Celltype-specific RNA	FALSE	0.0225025	0.000399889	0	SNP	FALSE	No_QTL	NK_cell
ENSG00000121446:RGSL1	Celltype-specific RNA	TRUE	0.0212138	3.18379e-06	0	SV	FALSE	SNP-only_QTL	NK_cell
ENSG00000121454:LHX4	Celltype-specific RNA	FALSE	0.013471	0.000629465	0	SNP	FALSE	No_QTL	NK_cell
ENSG00000121481:RNF2	Celltype-specific RNA	FALSE	0.0562308	0.0010056	0	SNP	FALSE	No_QTL	NK_cell
ENSG00000121486:TRMT1L	Celltype-specific RNA	FALSE	0.0126308	0.00105109	0	SNP	FALSE	No_QTL	NK_cell
ENSG00000121542:SEC22A	Celltype-specific RNA	FALSE	0.0265156	0.000502284	0	SNP	FALSE	No_QTL	NK_cell
ENSG00000121552:CSTA	Celltype-specific RNA	FALSE	0.0201628	0.00135959	0	SNP	FALSE	No_QTL	NK_cell
ENSG00000121570:DPPA4	Celltype-specific RNA	FALSE	0.000301348	0.000101001	0	SNP	FALSE	No_QTL	NK_cell
ENSG00000121578:B4GALT4	Celltype-specific RNA	FALSE	0.00315857	0.000598745	0	SNP	FALSE	No_QTL	NK_cell
ENSG00000121653:MAPK8IP1	Celltype-specific RNA	FALSE	0.00829796	0.00320133	0	SNP	FALSE	No_QTL	NK_cell
ENSG00000121671:CRY2	Celltype-specific RNA	FALSE	0.00431943	0.00096031	0	SNP	FALSE	No_QTL	NK_cell
ENSG00000121691:CAT	Celltype-specific RNA	FALSE	0.0476436	0.000499915	0	SNP	FALSE	No_QTL	NK_cell
ENSG00000121716:PILRB	Celltype-specific RNA	TRUE	1.77751e-13	4.31861e-16	1	SNP	FALSE	SV-QTL_noncausal	NK_cell
ENSG00000121742:GJB6	Celltype-specific RNA	FALSE	0.00056442	0.000227007	0	SNP	FALSE	No_QTL	NK_cell
ENSG00000121743:GJA3	Celltype-specific RNA	TRUE	0.00941397	7.24083e-07	0	SNP	FALSE	SNP-only_QTL	NK_cell
ENSG00000121775:TMEM39B	Celltype-specific RNA	FALSE	0.00614601	0.000415937	0	SNP	FALSE	No_QTL	NK_cell
ENSG00000121807:CCR2	Celltype-specific RNA	FALSE	0.002068	0.00114799	0	SNP	FALSE	No_QTL	NK_cell
ENSG00000121858:TNFSF10	Celltype-specific RNA	FALSE	0.00550409	0.000526427	0	SNP	FALSE	No_QTL	NK_cell
ENSG00000121895:TMEM156	Celltype-specific RNA	TRUE	1.01991e-10	2.08549e-10	1	SV	TRUE	SV-QTL_lead_var	NK_cell	Sniffles2.DEL.BEFM3
ENSG00000121931:LRIF1	Celltype-specific RNA	FALSE	0.00936233	0.00042676	0	SNP	FALSE	No_QTL	NK_cell
ENSG00000121964:GTDC1	Celltype-specific RNA	FALSE	0.00940843	0.000275545	0	SNP	FALSE	No_QTL	NK_cell
ENSG00000121966:CXCR4	Celltype-specific RNA	TRUE	0.000474393	6.58847e-05	0	SNP	FALSE	SNP-only_QTL	NK_cell
ENSG00000121989:ACVR2A	Celltype-specific RNA	FALSE	0.000878041	0.000362794	0	SNP	FALSE	No_QTL	NK_cell
ENSG00000122008:POLK	Celltype-specific RNA	TRUE	0.000298567	6.50611e-05	0	SNP	FALSE	SNP-only_QTL	NK_cell
ENSG00000122043:LINC00544	Celltype-specific RNA	FALSE	0.0113379	0.000387654	0	SNP	FALSE	No_QTL	NK_cell
ENSG00000122140:MRPS2	Celltype-specific RNA	FALSE	0.000213276	0.000235781	0	SNP	FALSE	No_QTL	NK_cell
ENSG00000122188:LAX1	Celltype-specific RNA	FALSE	0.0085555	0.0011705	0	SNP	FALSE	No_QTL	NK_cell
ENSG00000122223:CD244	Celltype-specific RNA	FALSE	0.00856546	0.000402589	0	SNP	FALSE	No_QTL	NK_cell
ENSG00000122224:LY9	Celltype-specific RNA	FALSE	0.00190886	0.000768055	0	SNP	FALSE	No_QTL	NK_cell
ENSG00000122335:SERAC1	Celltype-specific RNA	FALSE	0.00536396	0.000463179	0	SV	FALSE	No_QTL	NK_cell
ENSG00000122378:PRXL2A	Celltype-specific RNA	TRUE	0.00584396	5.56214e-05	0	SNP	FALSE	SNP-only_QTL	NK_cell
ENSG00000122435:TRMT13	Celltype-specific RNA	FALSE	0.0020113	0.0003903	0	SNP	FALSE	No_QTL	NK_cell
ENSG00000122481:RWDD3	Celltype-specific RNA	FALSE	0.00926646	0.000820752	0	SV	FALSE	No_QTL	NK_cell
ENSG00000122483:CCDC18	Celltype-specific RNA	FALSE	0.011617	0.00269587	0	SV	FALSE	No_QTL	NK_cell
ENSG00000122490:SLC66A2	Celltype-specific RNA	FALSE	0.0024073	0.000283235	0	SNP	FALSE	No_QTL	NK_cell
ENSG00000122507:BBS9	Celltype-specific RNA	FALSE	0.00319213	0.000654924	0	SNP	FALSE	No_QTL	NK_cell
ENSG00000122547:EEPD1	Celltype-specific RNA	FALSE	0.00800132	0.0011915	0	SNP	FALSE	No_QTL	NK_cell
ENSG00000122550:KLHL7	Celltype-specific RNA	FALSE	0.0143132	0.00191811	0	SNP	FALSE	No_QTL	NK_cell
ENSG00000122592:HOXA7	Celltype-specific RNA	FALSE	0.0287557	0.00273535	0	SNP	FALSE	No_QTL	NK_cell
ENSG00000122641:INHBA	Celltype-specific RNA	FALSE	0.00739355	0.000102459	0	SNP	FALSE	No_QTL	NK_cell
ENSG00000122642:FKBP9	Celltype-specific RNA	FALSE	0.0239443	0.000736729	0	SNP	FALSE	No_QTL	NK_cell
ENSG00000122644:ARL4A	Celltype-specific RNA	FALSE	0.00251578	0.000113017	0	SNP	FALSE	No_QTL	NK_cell
ENSG00000122679:RAMP3	Celltype-specific RNA	TRUE	0.000303952	5.22819e-05	0	SNP	FALSE	SNP-only_QTL	NK_cell
ENSG00000122687:MRM2	Celltype-specific RNA	FALSE	0.00365627	0.00135577	0	SNP	FALSE	No_QTL	NK_cell
ENSG00000122692:SMU1	Celltype-specific RNA	FALSE	0.00533185	0.00131278	0	SNP	FALSE	No_QTL	NK_cell
ENSG00000122696:SLC25A51	Celltype-specific RNA	TRUE	0.00338713	9.15264e-05	0	SNP	FALSE	SNP-only_QTL	NK_cell
ENSG00000122707:RECK	Celltype-specific RNA	FALSE	0.00640109	0.000611518	0	SNP	FALSE	No_QTL	NK_cell
ENSG00000122711:SPINK4	Celltype-specific RNA	FALSE	0.00377725	0.000183524	0	SNP	FALSE	No_QTL	NK_cell
ENSG00000122729:ACO1	Celltype-specific RNA	FALSE	0.0500148	0.000530443	0	SNP	FALSE	No_QTL	NK_cell
ENSG00000122741:DCAF10	Celltype-specific RNA	FALSE	0.00261606	0.000507664	0	SNP	FALSE	No_QTL	NK_cell
ENSG00000122779:TRIM24	Celltype-specific RNA	FALSE	0.00495229	0.00352559	0	SNP	FALSE	No_QTL	NK_cell
ENSG00000122783:CYREN	Celltype-specific RNA	FALSE	0.014669	0.0024335	0	SNP	FALSE	No_QTL	NK_cell
ENSG00000122786:CALD1	Celltype-specific RNA	FALSE	0.00258501	0.000579893	0	SNP	FALSE	No_QTL	NK_cell
ENSG00000122861:PLAU	Celltype-specific RNA	FALSE	0.0653175	0.00167916	0	SNP	FALSE	No_QTL	NK_cell
ENSG00000122862:SRGN	Celltype-specific RNA	FALSE	0.0104708	0.000626893	0	SNP	FALSE	No_QTL	NK_cell
ENSG00000122873:CISD1	Celltype-specific RNA	FALSE	0.0264071	0.000721401	0	SNP	FALSE	No_QTL	NK_cell
ENSG00000122912:SLC25A16	Celltype-specific RNA	FALSE	0.020732	0.000142166	0	SNP	FALSE	No_QTL	NK_cell
ENSG00000122952:ZWINT	Celltype-specific RNA	FALSE	0.0103174	0.00119439	0	SNP	FALSE	No_QTL	NK_cell
ENSG00000122970:IFT81	Celltype-specific RNA	FALSE	0.00785662	0.000210156	0	SV	FALSE	No_QTL	NK_cell
ENSG00000122971:ACADS	Celltype-specific RNA	FALSE	0.00917428	0.000198197	0	SNP	FALSE	No_QTL	NK_cell
ENSG00000122986:HVCN1	Celltype-specific RNA	FALSE	0.00903137	0.00375727	0	SNP	FALSE	No_QTL	NK_cell
ENSG00000123080:CDKN2C	Celltype-specific RNA	FALSE	0.0110959	0.00014724	0	SNP	FALSE	No_QTL	NK_cell
ENSG00000123094:RASSF8	Celltype-specific RNA	TRUE	0.0139211	2.02343e-05	0	SV	FALSE	SNP-only_QTL	NK_cell
ENSG00000123104:ITPR2	Celltype-specific RNA	FALSE	0.00434238	0.000490701	0	SNP	FALSE	No_QTL	NK_cell
ENSG00000123136:DDX39A	Celltype-specific RNA	FALSE	0.00103881	0.000267841	0	SNP	FALSE	No_QTL	NK_cell
ENSG00000123143:PKN1	Celltype-specific RNA	FALSE	0.00629064	0.000542592	0	SNP	FALSE	No_QTL	NK_cell
ENSG00000123154:WDR83	Celltype-specific RNA	TRUE	0.0229626	6.88113e-05	0	SNP	FALSE	SNP-only_QTL	NK_cell
ENSG00000123179:EBPL	Celltype-specific RNA	FALSE	0.0412271	0.000374468	0	SNP	FALSE	No_QTL	NK_cell
ENSG00000123213:NLN	Celltype-specific RNA	FALSE	0.00799026	0.000364293	0	SNP	FALSE	No_QTL	NK_cell
ENSG00000123219:CENPK	Celltype-specific RNA	TRUE	0.000301823	5.52504e-16	1	SNP	FALSE	SNP-only_QTL	NK_cell
ENSG00000123243:ITIH5	Celltype-specific RNA	FALSE	0.0120496	0.000166816	0	SNP	FALSE	No_QTL	NK_cell
ENSG00000123268:ATF1	Celltype-specific RNA	FALSE	0.00880597	0.000651871	0	SNP	FALSE	No_QTL	NK_cell
ENSG00000123297:TSFM	Celltype-specific RNA	FALSE	0.0150749	0.000708741	0	SNP	FALSE	No_QTL	NK_cell
ENSG00000123352:SPATS2	Celltype-specific RNA	FALSE	0.0165729	0.00147465	0	SNP	FALSE	No_QTL	NK_cell
ENSG00000123353:ORMDL2	Celltype-specific RNA	FALSE	0.000841902	0.00122049	0	SNP	FALSE	No_QTL	NK_cell
ENSG00000123358:NR4A1	Celltype-specific RNA	FALSE	0.068276	0.00161331	0	SNP	FALSE	No_QTL	NK_cell
ENSG00000123360:PDE1B	Celltype-specific RNA	FALSE	0.00634187	0.000603142	0	SNP	FALSE	No_QTL	NK_cell
ENSG00000123374:CDK2	Celltype-specific RNA	FALSE	0.0247745	0.00663799	0	SNP	FALSE	No_QTL	NK_cell
ENSG00000123384:LRP1	Celltype-specific RNA	FALSE	0.00674389	0.000181808	0	SNP	FALSE	No_QTL	NK_cell
ENSG00000123395:ATG101	Celltype-specific RNA	FALSE	0.0147825	0.000611151	0	SNP	FALSE	No_QTL	NK_cell
ENSG00000123405:NFE2	Celltype-specific RNA	TRUE	0.0143578	4.72585e-05	0	SNP	FALSE	SNP-only_QTL	NK_cell
ENSG00000123415:SMUG1	Celltype-specific RNA	FALSE	0.00278346	0.000162174	0	SNP	FALSE	No_QTL	NK_cell
ENSG00000123416:TUBA1B	Celltype-specific RNA	TRUE	0.000175306	4.82686e-06	0	SNP	FALSE	SNP-only_QTL	NK_cell
ENSG00000123453:SARDH	Celltype-specific RNA	FALSE	0.00422233	0.000187775	0	SNP	FALSE	No_QTL	NK_cell
ENSG00000123454:DBH	Celltype-specific RNA	FALSE	0.00262807	0.000218496	0	SNP	FALSE	No_QTL	NK_cell
ENSG00000123472:ATPAF1	Celltype-specific RNA	FALSE	0.016008	0.00138332	0	SNP	FALSE	No_QTL	NK_cell
ENSG00000123485:HJURP	Celltype-specific RNA	TRUE	0.000964836	1.6686e-05	0	SNP	FALSE	SNP-only_QTL	NK_cell
ENSG00000123505:AMD1	Celltype-specific RNA	FALSE	0.018429	0.00233075	0	SNP	FALSE	No_QTL	NK_cell
ENSG00000123545:NDUFAF4	Celltype-specific RNA	FALSE	0.0140156	0.00125057	0	SNP	FALSE	No_QTL	NK_cell
ENSG00000123552:USP45	Celltype-specific RNA	FALSE	0.0167257	0.000353659	0	SNP	FALSE	No_QTL	NK_cell
ENSG00000123607:TTC21B	Celltype-specific RNA	FALSE	0.00524234	0.000949257	0	SNP	FALSE	No_QTL	NK_cell
ENSG00000123612:ACVR1C	Celltype-specific RNA	FALSE	0.0025735	0.000469652	0	SNP	FALSE	No_QTL	NK_cell
ENSG00000123636:BAZ2B	Celltype-specific RNA	TRUE	0.000489467	7.85172e-05	0	SNP	FALSE	SNP-only_QTL	NK_cell
ENSG00000123643:SLC36A1	Celltype-specific RNA	TRUE	0.00125663	8.6592e-07	1	SNP	FALSE	SNP-only_QTL	NK_cell
ENSG00000123689:G0S2	Celltype-specific RNA	FALSE	0.0123948	0.000130605	0	SNP	FALSE	No_QTL	NK_cell
ENSG00000123739:PLA2G12A	Celltype-specific RNA	FALSE	0.00714641	0.000286398	0	SNP	FALSE	No_QTL	NK_cell
ENSG00000123810:B9D2	Celltype-specific RNA	FALSE	0.00198762	0.00202321	0	SNP	FALSE	No_QTL	NK_cell
ENSG00000123843:C4BPB	Celltype-specific RNA	FALSE	0.00375687	0.00139587	0	SNP	FALSE	No_QTL	NK_cell
ENSG00000123933:MXD4	Celltype-specific RNA	FALSE	0.00228072	0.000872948	0	SNP	FALSE	No_QTL	NK_cell
ENSG00000123965:PMS2P5	Celltype-specific RNA	TRUE	0.00923401	8.0699e-05	0	SNP	FALSE	SNP-only_QTL	NK_cell
ENSG00000123975:CKS2	Celltype-specific RNA	FALSE	0.0137427	0.000594312	0	SNP	FALSE	No_QTL	NK_cell
ENSG00000123983:ACSL3	Celltype-specific RNA	FALSE	0.0676318	0.00846924	0	SNP	FALSE	No_QTL	NK_cell
ENSG00000123989:CHPF	Celltype-specific RNA	FALSE	0.00692161	0.000375518	0	SNP	FALSE	No_QTL	NK_cell
ENSG00000123992:DNPEP	Celltype-specific RNA	FALSE	0.015875	0.000508856	0	SNP	FALSE	No_QTL	NK_cell
ENSG00000124019:FAM124B	Celltype-specific RNA	TRUE	0.00634686	7.28303e-07	0	SNP	FALSE	SNP-only_QTL	NK_cell
ENSG00000124091:GCNT7	Celltype-specific RNA	FALSE	0.00463157	0.000180655	0	SNP	FALSE	No_QTL	NK_cell
ENSG00000124097:HMGB1P1	Celltype-specific RNA	FALSE	0.000337672	0.000130998	0	SNP	FALSE	No_QTL	NK_cell
ENSG00000124098:FAM210B	Celltype-specific RNA	TRUE	0.0206917	4.09348e-06	0	SNP	FALSE	SNP-only_QTL	NK_cell
ENSG00000124103:FAM209A	Celltype-specific RNA	FALSE	0.00307978	0.000387705	0	SNP	FALSE	No_QTL	NK_cell
ENSG00000124120:TTPAL	Celltype-specific RNA	FALSE	0.0207986	0.000861661	0	SNP	FALSE	No_QTL	NK_cell
ENSG00000124140:SLC12A5	Celltype-specific RNA	FALSE	0.019139	0.000483156	0	SNP	FALSE	No_QTL	NK_cell
ENSG00000124157:SEMG2	Celltype-specific RNA	TRUE	0.00852352	3.96381e-06	0	SNP	FALSE	SNP-only_QTL	NK_cell
ENSG00000124160:NCOA5	Celltype-specific RNA	TRUE	2.46554e-05	1.14118e-05	0	SNP	FALSE	SV-QTL_noncausal	NK_cell
ENSG00000124171:PARD6B	Celltype-specific RNA	FALSE	0.0166563	0.00152677	0	SNP	FALSE	No_QTL	NK_cell
ENSG00000124181:PLCG1	Celltype-specific RNA	TRUE	0.0113099	7.32973e-05	0	SNP	FALSE	SNP-only_QTL	NK_cell
ENSG00000124191:TOX2	Celltype-specific RNA	FALSE	0.0477309	0.00278019	0	SNP	FALSE	No_QTL	NK_cell
ENSG00000124194:GDAP1L1	Celltype-specific RNA	TRUE	1.62999e-08	4.04147e-05	1	SV	TRUE	SV-QTL_lead_var	NK_cell	Sniffles2.DEL.EFCM13
ENSG00000124198:ARFGEF2	Celltype-specific RNA	FALSE	0.000355507	0.000262321	0	SNP	FALSE	No_QTL	NK_cell
ENSG00000124203:ZNF831	Celltype-specific RNA	TRUE	0.0468856	8.52406e-05	0	SNP	FALSE	SNP-only_QTL	NK_cell
ENSG00000124205:EDN3	Celltype-specific RNA	FALSE	0.01919	0.00032261	0	SNP	FALSE	No_QTL	NK_cell
ENSG00000124207:CSE1L	Celltype-specific RNA	FALSE	0.014283	0.000811903	0	SNP	FALSE	No_QTL	NK_cell
ENSG00000124215:CDH26	Celltype-specific RNA	FALSE	0.0491096	0.000510416	0	SNP	FALSE	No_QTL	NK_cell
ENSG00000124216:SNAI1	Celltype-specific RNA	TRUE	0.0127192	8.26302e-05	0	SNP	FALSE	SNP-only_QTL	NK_cell
ENSG00000124217:MOCS3	Celltype-specific RNA	FALSE	0.00056029	0.000434746	0	SNP	FALSE	No_QTL	NK_cell
ENSG00000124224:PPP4R1L	Celltype-specific RNA	TRUE	0.00537308	4.60678e-05	0	SNP	FALSE	SNP-only_QTL	NK_cell
ENSG00000124225:PMEPA1	Celltype-specific RNA	TRUE	0.00845422	3.45573e-05	0	SNP	FALSE	SNP-only_QTL	NK_cell
ENSG00000124232:RBPJL	Celltype-specific RNA	TRUE	0.000345787	5.08577e-05	0	SNP	FALSE	SNP-only_QTL	NK_cell
ENSG00000124233:SEMG1	Celltype-specific RNA	TRUE	0.0240412	6.00298e-05	0	SNP	FALSE	SNP-only_QTL	NK_cell
ENSG00000124257:NEURL2	Celltype-specific RNA	FALSE	0.0200183	0.000499962	0	SNP	FALSE	No_QTL	NK_cell
ENSG00000124279:FASTKD3	Celltype-specific RNA	TRUE	0.0124921	1.04377e-05	0	SNP	FALSE	SNP-only_QTL	NK_cell
ENSG00000124356:STAMBP	Celltype-specific RNA	FALSE	0.0298967	0.0021552	0	SNP	FALSE	No_QTL	NK_cell
ENSG00000124374:PAIP2B	Celltype-specific RNA	FALSE	0.0275841	0.000681794	0	SNP	FALSE	No_QTL	NK_cell
ENSG00000124399:NDUFB4P12	Celltype-specific RNA	FALSE	0.033294	0.00123929	0	SNP	FALSE	No_QTL	NK_cell
ENSG00000124459:ZNF45	Celltype-specific RNA	FALSE	0.0100886	0.000571301	0	SNP	FALSE	No_QTL	NK_cell
ENSG00000124466:LYPD3	Celltype-specific RNA	FALSE	0.00690572	0.000604413	0	SNP	FALSE	No_QTL	NK_cell
ENSG00000124491:F13A1	Celltype-specific RNA	TRUE	0.00988078	2.44615e-05	0	SNP	FALSE	SNP-only_QTL	NK_cell
ENSG00000124493:GRM4	Celltype-specific RNA	TRUE	0.0726392	2.86998e-05	0	SNP	FALSE	SNP-only_QTL	NK_cell
ENSG00000124508:BTN2A2	Celltype-specific RNA	FALSE	0.00415295	0.00674638	0	SNP	FALSE	No_QTL	NK_cell
ENSG00000124523:SIRT5	Celltype-specific RNA	FALSE	0.00263305	0.000313557	0	SNP	FALSE	No_QTL	NK_cell
ENSG00000124532:MRS2	Celltype-specific RNA	FALSE	0.00577073	0.000101294	0	SNP	FALSE	No_QTL	NK_cell
ENSG00000124535:WRNIP1	Celltype-specific RNA	FALSE	0.0039421	0.00106134	0	SNP	FALSE	No_QTL	NK_cell
ENSG00000124541:RRP36	Celltype-specific RNA	FALSE	0.0122678	0.000756962	0	SNP	FALSE	No_QTL	NK_cell
ENSG00000124562:SNRPC	Celltype-specific RNA	TRUE	0.0179239	4.92221e-05	0	SNP	FALSE	SNP-only_QTL	NK_cell
ENSG00000124564:SLC17A3	Celltype-specific RNA	FALSE	0.0191234	0.00129213	0	SNP	FALSE	No_QTL	NK_cell
ENSG00000124570:SERPINB6	Celltype-specific RNA	TRUE	7.92042e-05	1.52737e-07	1	SNP	FALSE	SV-QTL_noncausal	NK_cell
ENSG00000124571:XPO5	Celltype-specific RNA	TRUE	0.013243	9.33326e-05	0	SNP	FALSE	SNP-only_QTL	NK_cell
ENSG00000124574:ABCC10	Celltype-specific RNA	FALSE	0.0350268	0.000596064	0	SNP	FALSE	No_QTL	NK_cell
ENSG00000124587:PEX6	Celltype-specific RNA	TRUE	0.000145418	6.34247e-05	0	SNP	FALSE	SNP-only_QTL	NK_cell
ENSG00000124588:NQO2	Celltype-specific RNA	TRUE	0.0377812	2.67611e-07	0	SNP	FALSE	SNP-only_QTL	NK_cell
ENSG00000124602:UNC5CL	Celltype-specific RNA	FALSE	0.0286244	0.000156747	0	SNP	FALSE	No_QTL	NK_cell
ENSG00000124608:AARS2	Celltype-specific RNA	FALSE	0.0177792	0.000341383	0	SNP	FALSE	No_QTL	NK_cell
ENSG00000124613:ZNF391	Celltype-specific RNA	FALSE	0.0269581	0.00220772	0	SNP	FALSE	No_QTL	NK_cell
ENSG00000124615:MOCS1	Celltype-specific RNA	FALSE	0.03727	0.000355068	0	SNP	FALSE	No_QTL	NK_cell
ENSG00000124659:TBCC	Celltype-specific RNA	TRUE	8.33748e-05	3.40362e-05	0	SNP	FALSE	SV-QTL_noncausal	NK_cell
ENSG00000124688:MAD2L1BP	Celltype-specific RNA	FALSE	0.0207149	0.00160117	0	SNP	FALSE	No_QTL	NK_cell
ENSG00000124701:APOBEC2	Celltype-specific RNA	TRUE	0.00302754	5.54052e-06	0	SNP	FALSE	SNP-only_QTL	NK_cell
ENSG00000124733:MEA1	Celltype-specific RNA	FALSE	0.00849262	0.00162903	0	SNP	FALSE	No_QTL	NK_cell
ENSG00000124762:CDKN1A	Celltype-specific RNA	FALSE	0.00355639	0.000734156	0	SNP	FALSE	No_QTL	NK_cell
ENSG00000124766:SOX4	Celltype-specific RNA	FALSE	0.00785659	0.000294825	0	SNP	FALSE	No_QTL	NK_cell
ENSG00000124772:CPNE5	Celltype-specific RNA	FALSE	0.00542223	0.000562563	0	SNP	FALSE	No_QTL	NK_cell
ENSG00000124780:KCNK17	Celltype-specific RNA	TRUE	0.0261659	6.44356e-05	0	SNP	FALSE	SNP-only_QTL	NK_cell
ENSG00000124782:RREB1	Celltype-specific RNA	TRUE	0.0126581	8.49346e-05	0	SNP	FALSE	SNP-only_QTL	NK_cell
ENSG00000124785:NRN1	Celltype-specific RNA	TRUE	0.00655246	2.27424e-05	0	SNP	FALSE	SNP-only_QTL	NK_cell
ENSG00000124802:EEF1E1	Celltype-specific RNA	FALSE	0.0133451	0.000296151	0	SNP	FALSE	No_QTL	NK_cell
ENSG00000124813:RUNX2	Celltype-specific RNA	FALSE	0.0299827	0.000141045	0	SNP	FALSE	No_QTL	NK_cell
ENSG00000124882:EREG	Celltype-specific RNA	FALSE	0.017717	0.000522373	0	SNP	FALSE	No_QTL	NK_cell
ENSG00000124920:MYRF	Celltype-specific RNA	FALSE	0.00123257	0.000199945	0	SV	FALSE	No_QTL	NK_cell
ENSG00000125089:SH3TC1	Celltype-specific RNA	FALSE	0.00331631	0.000684892	0	SNP	FALSE	No_QTL	NK_cell
ENSG00000125148:MT2A	Celltype-specific RNA	TRUE	2.26647e-06	1.18309e-13	1	SNP	FALSE	SV-QTL_noncausal	NK_cell
ENSG00000125166:GOT2	Celltype-specific RNA	FALSE	0.00794815	0.000355428	0	SNP	FALSE	No_QTL	NK_cell
ENSG00000125207:PIWIL1	Celltype-specific RNA	TRUE	0.00261419	2.18524e-05	0	SNP	FALSE	SNP-only_QTL	NK_cell
ENSG00000125246:CLYBL	Celltype-specific RNA	FALSE	0.00329474	0.00171198	0	SNP	FALSE	No_QTL	NK_cell
ENSG00000125249:RAP2A	Celltype-specific RNA	FALSE	0.0200988	0.00244512	0	SNP	FALSE	No_QTL	NK_cell
ENSG00000125257:ABCC4	Celltype-specific RNA	FALSE	0.0182925	0.00112741	0	SNP	FALSE	No_QTL	NK_cell
ENSG00000125347:IRF1	Celltype-specific RNA	TRUE	0.0133271	6.28635e-05	0	SNP	FALSE	SNP-only_QTL	NK_cell
ENSG00000125384:PTGER2	Celltype-specific RNA	FALSE	0.0030666	0.000131626	0	SNP	FALSE	No_QTL	NK_cell
ENSG00000125388:GRK4	Celltype-specific RNA	TRUE	0.000434404	6.97396e-05	0	SNP	FALSE	SNP-only_QTL	NK_cell
ENSG00000125430:HS3ST3B1	Celltype-specific RNA	TRUE	0.00717408	4.25117e-05	0	SNP	FALSE	SNP-only_QTL	NK_cell
ENSG00000125434:SLC25A35	Celltype-specific RNA	FALSE	0.00344894	0.000344919	0	SNP	FALSE	No_QTL	NK_cell
ENSG00000125445:MRPS7	Celltype-specific RNA	TRUE	0.0414666	9.1138e-05	0	SNP	FALSE	SNP-only_QTL	NK_cell
ENSG00000125449:ARMC7	Celltype-specific RNA	FALSE	0.00545638	0.00112977	0	SNP	FALSE	No_QTL	NK_cell
ENSG00000125454:SLC25A19	Celltype-specific RNA	FALSE	0.00259762	0.000609481	0	SNP	FALSE	No_QTL	NK_cell
ENSG00000125457:MIF4GD	Celltype-specific RNA	FALSE	0.0298236	0.000561452	0	SNP	FALSE	No_QTL	NK_cell
ENSG00000125459:MSTO1	Celltype-specific RNA	FALSE	0.0222289	0.00145542	0	SNP	FALSE	No_QTL	NK_cell
ENSG00000125498:KIR2DL1	Celltype-specific RNA	TRUE	1.01832e-14	3.49944e-15	1	SNP	TRUE	SV-QTL_not_lead	NK_cell	Sniffles2.INS.1789M12
ENSG00000125510:OPRL1	Celltype-specific RNA	FALSE	0.00226429	0.00115764	0	SNP	FALSE	No_QTL	NK_cell
ENSG00000125531:FNDC11	Celltype-specific RNA	FALSE	0.0015722	0.000205092	0	SNP	FALSE	No_QTL	NK_cell
ENSG00000125534:PPDPF	Celltype-specific RNA	FALSE	0.00193008	0.000179844	0	SNP	FALSE	No_QTL	NK_cell
ENSG00000125538:IL1B	Celltype-specific RNA	FALSE	0.00457047	0.00125124	0	SNP	FALSE	No_QTL	NK_cell
ENSG00000125611:CHCHD5	Celltype-specific RNA	FALSE	0.00640862	0.00188442	0	SNP	FALSE	No_QTL	NK_cell
ENSG00000125630:POLR1B	Celltype-specific RNA	TRUE	0.0156957	4.2365e-05	0	SNP	FALSE	SNP-only_QTL	NK_cell
ENSG00000125633:CCDC93	Celltype-specific RNA	FALSE	0.00445043	0.00205248	0	SNP	FALSE	No_QTL	NK_cell
ENSG00000125637:PSD4	Celltype-specific RNA	TRUE	0.000686463	2.27568e-08	1	SNP	FALSE	SNP-only_QTL	NK_cell
ENSG00000125650:PSPN	Celltype-specific RNA	FALSE	0.00567866	0.00101818	0	SNP	FALSE	No_QTL	NK_cell
ENSG00000125691:RPL23	Celltype-specific RNA	FALSE	0.0504613	0.00109538	0	SNP	FALSE	No_QTL	NK_cell
ENSG00000125703:ATG4C	Celltype-specific RNA	FALSE	0.00915207	0.000468036	0	SNP	FALSE	No_QTL	NK_cell
ENSG00000125731:SH2D3A	Celltype-specific RNA	FALSE	0.00421893	0.000404117	0	SNP	FALSE	No_QTL	NK_cell
ENSG00000125734:GPR108	Celltype-specific RNA	FALSE	0.00299753	0.00022302	0	SNP	FALSE	No_QTL	NK_cell
ENSG00000125735:TNFSF14	Celltype-specific RNA	TRUE	0.00133241	7.27852e-05	0	SNP	FALSE	SNP-only_QTL	NK_cell
ENSG00000125740:FOSB	Celltype-specific RNA	FALSE	0.0212516	0.000272502	0	SNP	FALSE	No_QTL	NK_cell
ENSG00000125741:OPA3	Celltype-specific RNA	FALSE	0.00436821	0.000952137	0	SNP	FALSE	No_QTL	NK_cell
ENSG00000125755:SYMPK	Celltype-specific RNA	TRUE	0.00258028	5.1686e-05	0	SNP	FALSE	SNP-only_QTL	NK_cell
ENSG00000125775:SDCBP2	Celltype-specific RNA	FALSE	0.00484427	0.000227797	0	SNP	FALSE	No_QTL	NK_cell
ENSG00000125804:FAM182A	Celltype-specific RNA	TRUE	0.0013575	3.42052e-05	0	SNP	FALSE	SNP-only_QTL	NK_cell
ENSG00000125812:GZF1	Celltype-specific RNA	FALSE	0.00564139	0.000563769	0	SNP	FALSE	No_QTL	NK_cell
ENSG00000125814:NAPB	Celltype-specific RNA	FALSE	0.0139647	0.00044023	0	SNP	FALSE	No_QTL	NK_cell
ENSG00000125823:CSTL1	Celltype-specific RNA	FALSE	0.0320564	0.000114756	0	SNP	FALSE	No_QTL	NK_cell
ENSG00000125835:SNRPB	Celltype-specific RNA	TRUE	0.00475845	2.65391e-05	0	SNP	FALSE	SNP-only_QTL	NK_cell
ENSG00000125845:BMP2	Celltype-specific RNA	FALSE	0.00637478	0.000213113	0	SNP	FALSE	No_QTL	NK_cell
ENSG00000125846:ZNF133	Celltype-specific RNA	TRUE	0.00226984	7.43501e-05	0	SNP	FALSE	SNP-only_QTL	NK_cell
ENSG00000125863:MKKS	Celltype-specific RNA	FALSE	0.000736758	0.000301778	0	SNP	FALSE	No_QTL	NK_cell
ENSG00000125864:BFSP1	Celltype-specific RNA	TRUE	0.00399136	6.03599e-06	0	SNP	FALSE	SNP-only_QTL	NK_cell
ENSG00000125879:OTOR	Celltype-specific RNA	TRUE	0.0235219	1.22862e-08	1	SNP	FALSE	SNP-only_QTL	NK_cell
ENSG00000125898:FAM110A	Celltype-specific RNA	FALSE	0.0143135	0.000737278	0	SNP	FALSE	No_QTL	NK_cell
ENSG00000125901:MRPS26	Celltype-specific RNA	FALSE	0.00847242	0.00013983	0	SNP	FALSE	No_QTL	NK_cell
ENSG00000125910:S1PR4	Celltype-specific RNA	FALSE	0.00267545	0.000384308	0	SNP	FALSE	No_QTL	NK_cell
ENSG00000125912:NCLN	Celltype-specific RNA	FALSE	0.000616535	0.000129339	0	SNP	FALSE	No_QTL	NK_cell
ENSG00000125945:ZNF436	Celltype-specific RNA	FALSE	0.013588	0.000684927	0	SNP	FALSE	No_QTL	NK_cell
ENSG00000125967:NECAB3	Celltype-specific RNA	FALSE	0.00963616	0.000272374	0	SNP	FALSE	No_QTL	NK_cell
ENSG00000125968:ID1	Celltype-specific RNA	FALSE	0.0136864	0.00131891	0	SNP	FALSE	No_QTL	NK_cell
ENSG00000126003:PLAGL2	Celltype-specific RNA	FALSE	0.00458734	0.0032143	0	SNP	FALSE	No_QTL	NK_cell
ENSG00000126062:TMEM115	Celltype-specific RNA	FALSE	0.007322	0.000780322	0	SNP	FALSE	No_QTL	NK_cell
ENSG00000126067:PSMB2	Celltype-specific RNA	FALSE	0.0280895	0.000149638	0	SNP	FALSE	No_QTL	NK_cell
ENSG00000126091:ST3GAL3	Celltype-specific RNA	FALSE	0.0177568	0.000131909	0	SNP	FALSE	No_QTL	NK_cell
ENSG00000126106:TMEM53	Celltype-specific RNA	FALSE	0.0158431	0.00164545	0	SNP	FALSE	No_QTL	NK_cell
ENSG00000126217:MCF2L	Celltype-specific RNA	FALSE	0.00103987	0.000462403	0	SNP	FALSE	No_QTL	NK_cell
ENSG00000126246:IGFLR1	Celltype-specific RNA	TRUE	0.00227848	4.95907e-13	1	SNP	FALSE	SNP-only_QTL	NK_cell
ENSG00000126251:GPR42	Celltype-specific RNA	FALSE	0.00400418	0.00014715	0	SNP	FALSE	No_QTL	NK_cell
ENSG00000126254:RBM42	Celltype-specific RNA	FALSE	0.0167313	0.000606139	0	SNP	FALSE	No_QTL	NK_cell
ENSG00000126262:FFAR2	Celltype-specific RNA	FALSE	0.00834313	0.00188029	0	SNP	FALSE	No_QTL	NK_cell
ENSG00000126264:HCST	Celltype-specific RNA	TRUE	0.00122706	1.56165e-05	0	SNP	FALSE	SNP-only_QTL	NK_cell
ENSG00000126353:CCR7	Celltype-specific RNA	FALSE	0.0282009	0.0024415	0	SNP	FALSE	No_QTL	NK_cell
ENSG00000126368:NR1D1	Celltype-specific RNA	FALSE	0.0144785	0.00283976	0	SNP	FALSE	No_QTL	NK_cell
ENSG00000126391:FRMD8	Celltype-specific RNA	FALSE	0.00541666	0.000795609	0	SV	FALSE	No_QTL	NK_cell
ENSG00000126453:BCL2L12	Celltype-specific RNA	FALSE	0.00451459	0.000307279	0	SNP	FALSE	No_QTL	NK_cell
ENSG00000126457:PRMT1	Celltype-specific RNA	FALSE	0.0145515	0.000326967	0	SNP	FALSE	No_QTL	NK_cell
ENSG00000126458:RRAS	Celltype-specific RNA	FALSE	0.00939238	0.000463973	0	SNP	FALSE	No_QTL	NK_cell
ENSG00000126460:PRRG2	Celltype-specific RNA	FALSE	0.00348833	0.00104715	0	SNP	FALSE	No_QTL	NK_cell
ENSG00000126500:FLRT1	Celltype-specific RNA	FALSE	0.0276517	0.00120314	0	SV	FALSE	No_QTL	NK_cell
ENSG00000126522:ASL	Celltype-specific RNA	TRUE	0.000926302	7.57196e-05	0	SNP	FALSE	SNP-only_QTL	NK_cell
ENSG00000126549:STATH	Celltype-specific RNA	FALSE	0.00222138	0.000146211	0	SNP	FALSE	No_QTL	NK_cell
ENSG00000126550:HTN1	Celltype-specific RNA	FALSE	0.0103193	0.000172442	0	SNP	FALSE	No_QTL	NK_cell
ENSG00000126561:STAT5A	Celltype-specific RNA	FALSE	0.000738411	0.000256695	0	SNP	FALSE	No_QTL	NK_cell
ENSG00000126602:TRAP1	Celltype-specific RNA	FALSE	0.00329536	0.000263379	0	SNP	FALSE	No_QTL	NK_cell
ENSG00000126709:IFI6	Celltype-specific RNA	FALSE	0.0240862	0.000869262	0	SNP	FALSE	No_QTL	NK_cell
ENSG00000126749:EMG1	Celltype-specific RNA	FALSE	0.00362954	0.000150552	0	SNP	FALSE	No_QTL	NK_cell
ENSG00000126787:DLGAP5	Celltype-specific RNA	TRUE	0.00151125	6.28183e-05	0	SNP	FALSE	SNP-only_QTL	NK_cell
ENSG00000126790:L3HYPDH	Celltype-specific RNA	FALSE	0.0064985	0.000300303	0	SNP	FALSE	No_QTL	NK_cell
ENSG00000126803:HSPA2	Celltype-specific RNA	FALSE	0.00138639	0.00126271	0	SNP	FALSE	No_QTL	NK_cell
ENSG00000126804:ZBTB1	Celltype-specific RNA	TRUE	0.00896923	4.12749e-05	0	SNP	FALSE	SNP-only_QTL	NK_cell
ENSG00000126822:PLEKHG3	Celltype-specific RNA	FALSE	0.0581549	0.000402903	0	SNP	FALSE	No_QTL	NK_cell
ENSG00000126858:RHOT1	Celltype-specific RNA	FALSE	0.00952762	0.00014454	0	SNP	FALSE	No_QTL	NK_cell
ENSG00000126882:FAM78A	Celltype-specific RNA	FALSE	0.00272099	0.00016108	0	SNP	FALSE	No_QTL	NK_cell
ENSG00000126883:NUP214	Celltype-specific RNA	FALSE	0.0362059	0.000153911	0	SNP	FALSE	No_QTL	NK_cell
ENSG00000126934:MAP2K2	Celltype-specific RNA	FALSE	0.00524372	0.000322189	0	SNP	FALSE	No_QTL	NK_cell
ENSG00000127152:BCL11B	Celltype-specific RNA	FALSE	0.00280915	0.000556527	0	SNP	FALSE	No_QTL	NK_cell
ENSG00000127191:TRAF2	Celltype-specific RNA	FALSE	0.000227119	0.000172489	0	SNP	FALSE	No_QTL	NK_cell
ENSG00000127328:RAB3IP	Celltype-specific RNA	TRUE	0.00653268	2.95643e-05	0	SNP	FALSE	SNP-only_QTL	NK_cell
ENSG00000127334:DYRK2	Celltype-specific RNA	FALSE	0.00662107	0.000366174	0	SNP	FALSE	No_QTL	NK_cell
ENSG00000127337:YEATS4	Celltype-specific RNA	TRUE	0.00162234	1.44748e-06	0	SNP	FALSE	SNP-only_QTL	NK_cell
ENSG00000127364:TAS2R4	Celltype-specific RNA	FALSE	0.00992035	0.000128756	0	SNP	FALSE	No_QTL	NK_cell
ENSG00000127366:TAS2R5	Celltype-specific RNA	FALSE	0.000758374	0.000282531	0	SNP	FALSE	No_QTL	NK_cell
ENSG00000127399:LRRC61	Celltype-specific RNA	FALSE	0.00244198	0.000128148	0	SNP	FALSE	No_QTL	NK_cell
ENSG00000127418:FGFRL1	Celltype-specific RNA	FALSE	0.000313725	0.00135165	0	SV	FALSE	No_QTL	NK_cell
ENSG00000127419:TMEM175	Celltype-specific RNA	FALSE	0.00907682	0.000619801	0	SNP	FALSE	No_QTL	NK_cell
ENSG00000127445:PIN1	Celltype-specific RNA	FALSE	0.00387049	0.000140092	0	SNP	FALSE	No_QTL	NK_cell
ENSG00000127452:FBXL12	Celltype-specific RNA	FALSE	0.00359191	0.000576745	0	SNP	FALSE	No_QTL	NK_cell
ENSG00000127526:SLC35E1	Celltype-specific RNA	TRUE	0.0190918	8.79128e-07	1	SNP	FALSE	SNP-only_QTL	NK_cell
ENSG00000127527:EPS15L1	Celltype-specific RNA	FALSE	0.0268601	0.000117978	0	SNP	FALSE	No_QTL	NK_cell
ENSG00000127528:KLF2	Celltype-specific RNA	FALSE	0.00914994	0.00046799	0	SNP	FALSE	No_QTL	NK_cell
ENSG00000127540:UQCR11	Celltype-specific RNA	TRUE	0.0103022	4.54817e-05	0	SNP	FALSE	SNP-only_QTL	NK_cell
ENSG00000127554:GFER	Celltype-specific RNA	FALSE	0.00499061	0.00155387	0	SNP	FALSE	No_QTL	NK_cell
ENSG00000127561:SYNGR3	Celltype-specific RNA	FALSE	0.00209632	0.000206964	0	SNP	FALSE	No_QTL	NK_cell
ENSG00000127580:WDR24	Celltype-specific RNA	FALSE	0.00214208	0.00133311	0	SNP	FALSE	No_QTL	NK_cell
ENSG00000127585:FBXL16	Celltype-specific RNA	TRUE	2.22747e-06	3.93914e-06	0	SV	FALSE	SV-QTL_noncausal	NK_cell
ENSG00000127586:CHTF18	Celltype-specific RNA	FALSE	0.00486922	0.000469226	0	SNP	FALSE	No_QTL	NK_cell
ENSG00000127603:MACF1	Celltype-specific RNA	FALSE	0.0308771	0.00169981	0	SNP	FALSE	No_QTL	NK_cell
ENSG00000127616:SMARCA4	Celltype-specific RNA	FALSE	0.0143283	0.000199655	0	SNP	FALSE	No_QTL	NK_cell
ENSG00000127720:METTL25	Celltype-specific RNA	FALSE	0.00163062	0.000109511	0	SNP	FALSE	No_QTL	NK_cell
ENSG00000127774:EMC6	Celltype-specific RNA	TRUE	0.000923899	2.7548e-05	0	SNP	FALSE	SNP-only_QTL	NK_cell
ENSG00000127824:TUBA4A	Celltype-specific RNA	FALSE	0.0100638	0.000227404	0	SNP	FALSE	No_QTL	NK_cell
ENSG00000127863:TNFRSF19	Celltype-specific RNA	FALSE	0.00235208	0.000119514	0	SNP	FALSE	No_QTL	NK_cell
ENSG00000127870:RNF6	Celltype-specific RNA	FALSE	0.00770813	0.000146759	0	SNP	FALSE	No_QTL	NK_cell
ENSG00000127884:ECHS1	Celltype-specific RNA	FALSE	0.00289887	0.0024522	0	SNP	FALSE	No_QTL	NK_cell
ENSG00000127920:GNG11	Celltype-specific RNA	FALSE	0.0262107	0.000104535	0	SV	FALSE	No_QTL	NK_cell
ENSG00000127946:HIP1	Celltype-specific RNA	TRUE	0.00681478	6.53629e-05	0	SNP	FALSE	SNP-only_QTL	NK_cell
ENSG00000127947:PTPN12	Celltype-specific RNA	TRUE	0.0231652	3.1614e-05	0	SNP	FALSE	SNP-only_QTL	NK_cell
ENSG00000127951:FGL2	Celltype-specific RNA	TRUE	4.94428e-05	2.20099e-08	1	SNP	FALSE	SV-QTL_noncausal	NK_cell
ENSG00000127952:STYXL1	Celltype-specific RNA	FALSE	0.00124195	0.000238	0	SNP	FALSE	No_QTL	NK_cell
ENSG00000127955:GNAI1	Celltype-specific RNA	TRUE	0.025061	5.53848e-06	0	SNP	FALSE	SNP-only_QTL	NK_cell
ENSG00000127957:PMS2P3	Celltype-specific RNA	TRUE	0.004004	2.3726e-05	0	SNP	FALSE	SNP-only_QTL	NK_cell
ENSG00000127980:PEX1	Celltype-specific RNA	TRUE	0.00712394	8.95809e-05	0	SV	FALSE	SNP-only_QTL	NK_cell
ENSG00000127993:RBM48	Celltype-specific RNA	FALSE	0.0321559	0.000233749	0	SV	FALSE	No_QTL	NK_cell
ENSG00000127995:CASD1	Celltype-specific RNA	FALSE	0.0143457	0.0020087	0	SV	FALSE	No_QTL	NK_cell
ENSG00000128000:ZNF780B	Celltype-specific RNA	FALSE	0.0142629	0.00100742	0	SNP	FALSE	No_QTL	NK_cell
ENSG00000128016:ZFP36	Celltype-specific RNA	FALSE	0.00970831	0.00119786	0	SNP	FALSE	No_QTL	NK_cell
ENSG00000128039:SRD5A3	Celltype-specific RNA	FALSE	0.0138587	0.00172126	0	SNP	FALSE	No_QTL	NK_cell
ENSG00000128040:SPINK2	Celltype-specific RNA	FALSE	0.0140333	0.000838153	0	SNP	FALSE	No_QTL	NK_cell
ENSG00000128045:RASL11B	Celltype-specific RNA	TRUE	0.00479293	2.85929e-05	0	SNP	FALSE	SNP-only_QTL	NK_cell
ENSG00000128050:PAICS	Celltype-specific RNA	FALSE	0.00489385	0.000287881	0	SNP	FALSE	No_QTL	NK_cell
ENSG00000128059:PPAT	Celltype-specific RNA	FALSE	0.000865003	0.000885045	0	SV	FALSE	No_QTL	NK_cell
ENSG00000128218:VPREB3	Celltype-specific RNA	FALSE	0.00139186	0.000532475	0	SNP	FALSE	No_QTL	NK_cell
ENSG00000128228:SDF2L1	Celltype-specific RNA	FALSE	0.00498662	0.000264023	0	SNP	FALSE	No_QTL	NK_cell
ENSG00000128250:RFPL1	Celltype-specific RNA	FALSE	0.00635904	0.000446053	0	SNP	FALSE	No_QTL	NK_cell
ENSG00000128253:RFPL2	Celltype-specific RNA	FALSE	0.0217692	0.0014238	0	SNP	FALSE	No_QTL	NK_cell
ENSG00000128266:GNAZ	Celltype-specific RNA	TRUE	0.0120057	5.00489e-06	0	SNP	FALSE	SNP-only_QTL	NK_cell
ENSG00000128268:MGAT3	Celltype-specific RNA	FALSE	0.00328843	0.000335218	0	SNP	FALSE	No_QTL	NK_cell
ENSG00000128271:ADORA2A	Celltype-specific RNA	TRUE	0.0106139	6.61669e-05	0	SNP	FALSE	SNP-only_QTL	NK_cell
ENSG00000128276:RFPL3	Celltype-specific RNA	TRUE	0.0275764	3.86689e-05	0	SNP	FALSE	SNP-only_QTL	NK_cell
ENSG00000128283:CDC42EP1	Celltype-specific RNA	FALSE	0.0594647	0.000109286	0	SNP	FALSE	No_QTL	NK_cell
ENSG00000128309:MPST	Celltype-specific RNA	FALSE	0.0177148	0.000316004	0	SNP	FALSE	No_QTL	NK_cell
ENSG00000128311:TST	Celltype-specific RNA	FALSE	0.00123591	0.000321189	0	SNP	FALSE	No_QTL	NK_cell
ENSG00000128322:IGLL1	Celltype-specific RNA	TRUE	0.00153345	5.4937e-06	0	SNP	FALSE	SNP-only_QTL	NK_cell
ENSG00000128340:RAC2	Celltype-specific RNA	FALSE	0.0122367	0.00044001	0	SNP	FALSE	No_QTL	NK_cell
ENSG00000128383:APOBEC3A	Celltype-specific RNA	FALSE	0.00493041	0.0002273	0	SNP	FALSE	No_QTL	NK_cell
ENSG00000128394:APOBEC3F	Celltype-specific RNA	FALSE	0.0167438	0.00109316	0	SNP	FALSE	No_QTL	NK_cell
ENSG00000128438:TBC1D27P	Celltype-specific RNA	TRUE	0.000944126	9.29902e-05	0	SNP	FALSE	SNP-only_QTL	NK_cell
ENSG00000128463:EMC4	Celltype-specific RNA	FALSE	0.0311042	0.000310505	0	SNP	FALSE	No_QTL	NK_cell
ENSG00000128487:SPECC1	Celltype-specific RNA	TRUE	9.24074e-05	1.59863e-05	0	SNP	FALSE	SV-QTL_noncausal	NK_cell
ENSG00000128513:POT1	Celltype-specific RNA	FALSE	0.00440469	0.000521087	0	SNP	FALSE	No_QTL	NK_cell
ENSG00000128524:ATP6V1F	Celltype-specific RNA	FALSE	0.000631493	0.000306239	0	SNP	FALSE	No_QTL	NK_cell
ENSG00000128567:PODXL	Celltype-specific RNA	FALSE	0.00308025	0.000486792	0	SNP	FALSE	No_QTL	NK_cell
ENSG00000128581:IFT22	Celltype-specific RNA	FALSE	0.00786451	0.000698404	0	SNP	FALSE	No_QTL	NK_cell
ENSG00000128590:DNAJB9	Celltype-specific RNA	FALSE	0.000597443	0.000119746	0	SNP	FALSE	No_QTL	NK_cell
ENSG00000128596:CCDC136	Celltype-specific RNA	FALSE	0.00360789	0.00158724	0	SNP	FALSE	No_QTL	NK_cell
ENSG00000128604:IRF5	Celltype-specific RNA	FALSE	0.00817841	0.000830596	0	SNP	FALSE	No_QTL	NK_cell
ENSG00000128606:LRRC17	Celltype-specific RNA	FALSE	0.018956	0.00136817	0	SNP	FALSE	No_QTL	NK_cell
ENSG00000128626:MRPS12	Celltype-specific RNA	FALSE	0.0151559	0.00225592	0	SNP	FALSE	No_QTL	NK_cell
ENSG00000128641:MYO1B	Celltype-specific RNA	TRUE	0.0296038	4.02535e-05	0	SNP	FALSE	SNP-only_QTL	NK_cell
ENSG00000128654:MTX2	Celltype-specific RNA	FALSE	0.0369774	0.000426497	0	SNP	FALSE	No_QTL	NK_cell
ENSG00000128656:CHN1	Celltype-specific RNA	FALSE	0.0028656	0.00130736	0	SNP	FALSE	No_QTL	NK_cell
ENSG00000128692:EIF2S2P4	Celltype-specific RNA	FALSE	0.0036822	0.00100506	0	SNP	FALSE	No_QTL	NK_cell
ENSG00000128694:OSGEPL1	Celltype-specific RNA	FALSE	0.00576175	0.00384678	0	SNP	FALSE	No_QTL	NK_cell
ENSG00000128699:ORMDL1	Celltype-specific RNA	FALSE	0.0204818	0.00142608	0	SNP	FALSE	No_QTL	NK_cell
ENSG00000128731:HERC2	Celltype-specific RNA	TRUE	0.0074903	7.57969e-05	0	SNP	FALSE	SNP-only_QTL	NK_cell
ENSG00000128805:ARHGAP22	Celltype-specific RNA	FALSE	0.01567	0.000589236	0	SNP	FALSE	No_QTL	NK_cell
ENSG00000128849:CGNL1	Celltype-specific RNA	FALSE	0.0217579	0.00144964	0	SNP	FALSE	No_QTL	NK_cell
ENSG00000128872:TMOD2	Celltype-specific RNA	FALSE	0.00633765	0.000622422	0	SNP	FALSE	No_QTL	NK_cell
ENSG00000128891:CCDC32	Celltype-specific RNA	FALSE	0.012152	0.00143031	0	SNP	FALSE	No_QTL	NK_cell
ENSG00000128928:IVD	Celltype-specific RNA	FALSE	0.00552429	0.000437152	0	SNP	FALSE	No_QTL	NK_cell
ENSG00000128973:CLN6	Celltype-specific RNA	FALSE	0.0150897	0.000167577	0	SNP	FALSE	No_QTL	NK_cell
ENSG00000129003:VPS13C	Celltype-specific RNA	FALSE	0.0339465	0.000276746	0	SNP	FALSE	No_QTL	NK_cell
ENSG00000129007:CALML4	Celltype-specific RNA	FALSE	0.0021501	0.000222626	0	SNP	FALSE	No_QTL	NK_cell
ENSG00000129038:LOXL1	Celltype-specific RNA	FALSE	0.0309703	0.000171053	0	SNP	FALSE	No_QTL	NK_cell
ENSG00000129116:PALLD	Celltype-specific RNA	FALSE	0.0132546	0.000208148	0	SNP	FALSE	No_QTL	NK_cell
ENSG00000129158:SERGEF	Celltype-specific RNA	FALSE	0.00281401	0.000413704	0	SNP	FALSE	No_QTL	NK_cell
ENSG00000129159:KCNC1	Celltype-specific RNA	TRUE	0.00276129	1.36182e-05	0	SNP	FALSE	SNP-only_QTL	NK_cell
ENSG00000129167:TPH1	Celltype-specific RNA	TRUE	0.00186683	2.69176e-05	0	SNP	FALSE	SNP-only_QTL	NK_cell
ENSG00000129195:PIMREG	Celltype-specific RNA	TRUE	0.00103161	9.82315e-06	0	SNP	FALSE	SNP-only_QTL	NK_cell
ENSG00000129219:PLD2	Celltype-specific RNA	FALSE	0.0220654	0.000956383	0	SNP	FALSE	No_QTL	NK_cell
ENSG00000129226:CD68	Celltype-specific RNA	FALSE	0.0028371	0.00122187	0	SNP	FALSE	No_QTL	NK_cell
ENSG00000129255:MPDU1	Celltype-specific RNA	FALSE	0.00243172	0.000323522	0	SNP	FALSE	No_QTL	NK_cell
ENSG00000129422:MTUS1	Celltype-specific RNA	TRUE	0.0110641	4.95474e-06	0	SNP	FALSE	SNP-only_QTL	NK_cell
ENSG00000129451:KLK10	Celltype-specific RNA	TRUE	0.000186804	1.30541e-05	0	SNP	FALSE	SNP-only_QTL	NK_cell
ENSG00000129467:ADCY4	Celltype-specific RNA	FALSE	0.00777945	0.000561675	0	SNP	FALSE	No_QTL	NK_cell
ENSG00000129493:HEATR5A	Celltype-specific RNA	FALSE	0.106002	0.00120023	0	SNP	FALSE	No_QTL	NK_cell
ENSG00000129521:EGLN3	Celltype-specific RNA	FALSE	0.0136055	0.000957012	0	SNP	FALSE	No_QTL	NK_cell
ENSG00000129535:NRL	Celltype-specific RNA	FALSE	0.0245309	0.000205129	0	SNP	FALSE	No_QTL	NK_cell
ENSG00000129562:DAD1	Celltype-specific RNA	FALSE	0.0518363	0.000742496	0	SNP	FALSE	No_QTL	NK_cell
ENSG00000129596:CDO1	Celltype-specific RNA	TRUE	0.0185344	1.50166e-06	0	SNP	FALSE	SNP-only_QTL	NK_cell
ENSG00000129636:ITFG1	Celltype-specific RNA	FALSE	0.0583182	0.00381443	0	SNP	FALSE	No_QTL	NK_cell
ENSG00000129657:SEC14L1	Celltype-specific RNA	TRUE	0.00701839	4.79061e-05	0	SV	FALSE	SNP-only_QTL	NK_cell
ENSG00000129667:RHBDF2	Celltype-specific RNA	TRUE	0.0421407	5.39001e-05	0	SNP	FALSE	SNP-only_QTL	NK_cell
ENSG00000129691:ASH2L	Celltype-specific RNA	FALSE	0.012241	0.00216404	0	SNP	FALSE	No_QTL	NK_cell
ENSG00000129757:CDKN1C	Celltype-specific RNA	TRUE	7.65547e-05	3.32196e-06	0	SNP	FALSE	SV-QTL_noncausal	NK_cell
ENSG00000129911:KLF16	Celltype-specific RNA	FALSE	0.000121268	0.000121377	0	SV	FALSE	No_QTL	NK_cell
ENSG00000129932:DOHH	Celltype-specific RNA	FALSE	0.00146568	0.000123778	0	SNP	FALSE	No_QTL	NK_cell
ENSG00000129968:ABHD17A	Celltype-specific RNA	FALSE	0.0061695	0.000787624	0	SNP	FALSE	No_QTL	NK_cell
ENSG00000129990:SYT5	Celltype-specific RNA	FALSE	0.00151548	0.000195223	0	SNP	FALSE	No_QTL	NK_cell
ENSG00000129991:TNNI3	Celltype-specific RNA	TRUE	0.00545616	3.15407e-06	0	SNP	FALSE	SNP-only_QTL	NK_cell
ENSG00000129993:CBFA2T3	Celltype-specific RNA	TRUE	3.44026e-05	4.89067e-06	0	SNP	FALSE	SV-QTL_noncausal	NK_cell
ENSG00000130005:GAMT	Celltype-specific RNA	FALSE	0.000445665	0.000267852	0	SNP	FALSE	No_QTL	NK_cell
ENSG00000130023:ERMARD	Celltype-specific RNA	TRUE	8.23611e-05	0.000400066	0	SV	FALSE	SV-QTL_noncausal	NK_cell
ENSG00000130038:CRACR2A	Celltype-specific RNA	TRUE	0.00275315	3.2933e-05	0	SNP	FALSE	SNP-only_QTL	NK_cell
ENSG00000130045:NXNL2	Celltype-specific RNA	TRUE	0.000904462	5.9689e-05	0	SNP	FALSE	SNP-only_QTL	NK_cell
ENSG00000130164:LDLR	Celltype-specific RNA	TRUE	0.00701916	7.27486e-05	0	SNP	FALSE	SNP-only_QTL	NK_cell
ENSG00000130165:ELOF1	Celltype-specific RNA	FALSE	0.00089672	0.000220782	0	SNP	FALSE	No_QTL	NK_cell
ENSG00000130202:NECTIN2	Celltype-specific RNA	FALSE	0.00947976	0.000949267	0	SNP	FALSE	No_QTL	NK_cell
ENSG00000130222:GADD45G	Celltype-specific RNA	FALSE	0.00464474	0.000639402	0	SNP	FALSE	No_QTL	NK_cell
ENSG00000130299:GTPBP3	Celltype-specific RNA	FALSE	0.00185897	0.000533622	0	SNP	FALSE	No_QTL	NK_cell
ENSG00000130304:SLC27A1	Celltype-specific RNA	TRUE	0.00252857	8.01214e-05	0	SNP	FALSE	SNP-only_QTL	NK_cell
ENSG00000130307:USHBP1	Celltype-specific RNA	FALSE	0.00612865	0.000828836	0	SNP	FALSE	No_QTL	NK_cell
ENSG00000130311:DDA1	Celltype-specific RNA	FALSE	0.0151592	0.000114598	0	SNP	FALSE	No_QTL	NK_cell
ENSG00000130312:MRPL34	Celltype-specific RNA	TRUE	0.00472054	1.34216e-05	0	SNP	FALSE	SNP-only_QTL	NK_cell
ENSG00000130338:TULP4	Celltype-specific RNA	FALSE	0.0029408	0.000977469	0	SNP	FALSE	No_QTL	NK_cell
ENSG00000130340:SNX9	Celltype-specific RNA	FALSE	0.0197593	0.000184015	0	SNP	FALSE	No_QTL	NK_cell
ENSG00000130347:RTN4IP1	Celltype-specific RNA	FALSE	0.00488136	0.00073033	0	SNP	FALSE	No_QTL	NK_cell
ENSG00000130349:MTRES1	Celltype-specific RNA	TRUE	0.0241666	1.78226e-06	0	SNP	FALSE	SNP-only_QTL	NK_cell
ENSG00000130363:RSPH3	Celltype-specific RNA	FALSE	0.0029631	0.00457467	0	SNP	FALSE	No_QTL	NK_cell
ENSG00000130377:ACSBG2	Celltype-specific RNA	TRUE	0.0115171	7.35251e-05	0	SNP	FALSE	SNP-only_QTL	NK_cell
ENSG00000130396:AFDN	Celltype-specific RNA	FALSE	0.00975777	0.00043193	0	SNP	FALSE	No_QTL	NK_cell
ENSG00000130402:ACTN4	Celltype-specific RNA	TRUE	0.00158454	8.27273e-06	0	SNP	FALSE	SNP-only_QTL	NK_cell
ENSG00000130413:STK33	Celltype-specific RNA	FALSE	0.00730876	0.00196049	0	SNP	FALSE	No_QTL	NK_cell
ENSG00000130449:ZSWIM6	Celltype-specific RNA	FALSE	0.0106815	0.000863025	0	SNP	FALSE	No_QTL	NK_cell
ENSG00000130475:FCHO1	Celltype-specific RNA	TRUE	0.00868357	3.00081e-05	0	SNP	FALSE	SNP-only_QTL	NK_cell
ENSG00000130479:MAP1S	Celltype-specific RNA	FALSE	0.00505238	0.000638901	0	SNP	FALSE	No_QTL	NK_cell
ENSG00000130487:KLHDC7B	Celltype-specific RNA	TRUE	0.000130743	6.72016e-05	0	SNP	FALSE	SNP-only_QTL	NK_cell
ENSG00000130513:GDF15	Celltype-specific RNA	TRUE	0.00312444	4.4425e-06	0	SNP	FALSE	SNP-only_QTL	NK_cell
ENSG00000130517:PGPEP1	Celltype-specific RNA	FALSE	0.00450529	0.000503941	0	SNP	FALSE	No_QTL	NK_cell
ENSG00000130518:IQCN	Celltype-specific RNA	TRUE	0.0134986	2.1931e-05	0	SNP	FALSE	SNP-only_QTL	NK_cell
ENSG00000130522:JUND	Celltype-specific RNA	FALSE	0.0218243	0.0012873	0	SNP	FALSE	No_QTL	NK_cell
ENSG00000130544:ZNF557	Celltype-specific RNA	TRUE	0.0111708	2.58325e-05	0	SV	FALSE	SNP-only_QTL	NK_cell
ENSG00000130559:CAMSAP1	Celltype-specific RNA	FALSE	0.00140104	0.000195456	0	SNP	FALSE	No_QTL	NK_cell
ENSG00000130560:UBAC1	Celltype-specific RNA	FALSE	0.00415734	0.00150175	0	SNP	FALSE	No_QTL	NK_cell
ENSG00000130589:HELZ2	Celltype-specific RNA	TRUE	0.000665306	8.30193e-05	0	SNP	FALSE	SNP-only_QTL	NK_cell
ENSG00000130590:SAMD10	Celltype-specific RNA	FALSE	0.00368633	0.000170363	0	SNP	FALSE	No_QTL	NK_cell
ENSG00000130592:LSP1	Celltype-specific RNA	TRUE	0.00104516	1.14274e-05	0	SNP	FALSE	SNP-only_QTL	NK_cell
ENSG00000130598:TNNI2	Celltype-specific RNA	FALSE	0.000403258	0.000329061	0	SNP	FALSE	No_QTL	NK_cell
ENSG00000130635:COL5A1	Celltype-specific RNA	TRUE	3.03635e-05	4.38849e-05	0	SNP	FALSE	SV-QTL_noncausal	NK_cell
ENSG00000130643:CALY	Celltype-specific RNA	FALSE	0.000502124	0.00187837	0	SNP	FALSE	No_QTL	NK_cell
ENSG00000130649:CYP2E1	Celltype-specific RNA	FALSE	0.000347203	0.000593001	0	SV	FALSE	No_QTL	NK_cell
ENSG00000130653:PNPLA7	Celltype-specific RNA	FALSE	0.0027972	0.00122565	0	SNP	FALSE	No_QTL	NK_cell
ENSG00000130669:PAK4	Celltype-specific RNA	TRUE	0.0117565	7.82372e-05	0	SNP	FALSE	SNP-only_QTL	NK_cell
ENSG00000130684:ZNF337	Celltype-specific RNA	TRUE	0.0137939	5.62803e-05	0	SNP	FALSE	SNP-only_QTL	NK_cell
ENSG00000130695:CEP85	Celltype-specific RNA	FALSE	0.00284349	0.000379801	0	SNP	FALSE	No_QTL	NK_cell
ENSG00000130702:LAMA5	Celltype-specific RNA	FALSE	0.00109104	0.00010819	0	SNP	FALSE	No_QTL	NK_cell
ENSG00000130706:ADRM1	Celltype-specific RNA	FALSE	0.0025143	0.00124114	0	SNP	FALSE	No_QTL	NK_cell
ENSG00000130713:EXOSC2	Celltype-specific RNA	FALSE	0.0071229	0.000197151	0	SNP	FALSE	No_QTL	NK_cell
ENSG00000130714:POMT1	Celltype-specific RNA	TRUE	0.0115004	9.56986e-05	0	SNP	FALSE	SNP-only_QTL	NK_cell
ENSG00000130720:FIBCD1	Celltype-specific RNA	FALSE	0.00847075	0.00231101	0	SNP	FALSE	No_QTL	NK_cell
ENSG00000130724:CHMP2A	Celltype-specific RNA	FALSE	0.0263403	0.000509829	0	SNP	FALSE	No_QTL	NK_cell
ENSG00000130726:TRIM28	Celltype-specific RNA	FALSE	0.00795517	0.000220177	0	SNP	FALSE	No_QTL	NK_cell
ENSG00000130733:YIPF2	Celltype-specific RNA	TRUE	0.000849337	9.16538e-06	0	SNP	FALSE	SNP-only_QTL	NK_cell
ENSG00000130734:ATG4D	Celltype-specific RNA	FALSE	0.0062469	0.000781061	0	SNP	FALSE	No_QTL	NK_cell
ENSG00000130755:GMFG	Celltype-specific RNA	FALSE	0.00818301	0.000266048	0	SNP	FALSE	No_QTL	NK_cell
ENSG00000130766:SESN2	Celltype-specific RNA	TRUE	6.19652e-05	8.5905e-05	0	SNP	FALSE	SV-QTL_noncausal	NK_cell
ENSG00000130772:MED18	Celltype-specific RNA	FALSE	0.0301239	0.00036329	0	SNP	FALSE	No_QTL	NK_cell
ENSG00000130775:THEMIS2	Celltype-specific RNA	TRUE	5.84848e-15	2.78152e-18	1	SNP	FALSE	SV-QTL_noncausal	NK_cell
ENSG00000130803:ZNF317	Celltype-specific RNA	FALSE	0.0031319	0.000194324	0	SNP	FALSE	No_QTL	NK_cell
ENSG00000130810:PPAN	Celltype-specific RNA	FALSE	0.000992409	0.000173233	0	SNP	FALSE	No_QTL	NK_cell
ENSG00000130844:ZNF331	Celltype-specific RNA	TRUE	0.00282753	6.50752e-05	0	SNP	FALSE	SNP-only_QTL	NK_cell
ENSG00000130935:NOL11	Celltype-specific RNA	TRUE	0.000314529	3.80714e-05	0	SV	FALSE	SNP-only_QTL	NK_cell
ENSG00000130939:UBE4B	Celltype-specific RNA	TRUE	0.00419605	1.0576e-05	0	SNP	FALSE	SNP-only_QTL	NK_cell
ENSG00000130948:HSD17B3	Celltype-specific RNA	FALSE	0.0189916	0.00288882	0	SNP	FALSE	No_QTL	NK_cell
ENSG00000130956:HABP4	Celltype-specific RNA	FALSE	0.031346	0.000748989	0	SNP	FALSE	No_QTL	NK_cell
ENSG00000130958:SLC35D2	Celltype-specific RNA	FALSE	0.00577732	0.0011712	0	SNP	FALSE	No_QTL	NK_cell
ENSG00000131013:PPIL4	Celltype-specific RNA	FALSE	0.000466498	0.00027443	0	SNP	FALSE	No_QTL	NK_cell
ENSG00000131018:SYNE1	Celltype-specific RNA	FALSE	0.0193599	0.000413102	0	SNP	FALSE	No_QTL	NK_cell
ENSG00000131037:EPS8L1	Celltype-specific RNA	FALSE	0.00328231	0.000177899	0	SNP	FALSE	No_QTL	NK_cell
ENSG00000131042:LILRB2	Celltype-specific RNA	FALSE	0.00359175	0.000274324	0	SNP	FALSE	No_QTL	NK_cell
ENSG00000131050:BPIFA2	Celltype-specific RNA	FALSE	0.0219634	0.000111048	0	SNP	FALSE	No_QTL	NK_cell
ENSG00000131061:ZNF341	Celltype-specific RNA	FALSE	0.00150914	0.00164041	0	SNP	FALSE	No_QTL	NK_cell
ENSG00000131069:ACSS2	Celltype-specific RNA	FALSE	0.0133861	0.00108583	0	SNP	FALSE	No_QTL	NK_cell
ENSG00000131096:PYY	Celltype-specific RNA	FALSE	0.00381147	0.000951881	0	SNP	FALSE	No_QTL	NK_cell
ENSG00000131127:ZNF141	Celltype-specific RNA	FALSE	0.0172762	0.00358935	0	SNP	FALSE	No_QTL	NK_cell
ENSG00000131153:GINS2	Celltype-specific RNA	FALSE	0.00821018	0.000787331	0	SNP	FALSE	No_QTL	NK_cell
ENSG00000131165:CHMP1A	Celltype-specific RNA	FALSE	0.00472371	0.00117952	0	SNP	FALSE	No_QTL	NK_cell
ENSG00000131183:SLC34A1	Celltype-specific RNA	FALSE	0.013091	0.000144953	0	SNP	FALSE	No_QTL	NK_cell
ENSG00000131187:F12	Celltype-specific RNA	TRUE	0.00711832	1.01925e-05	0	SNP	FALSE	SNP-only_QTL	NK_cell
ENSG00000131196:NFATC1	Celltype-specific RNA	FALSE	0.000240192	0.000988636	0	SNP	FALSE	No_QTL	NK_cell
ENSG00000131238:PPT1	Celltype-specific RNA	FALSE	0.000993617	0.000157188	0	SNP	FALSE	No_QTL	NK_cell
ENSG00000131351:HAUS8	Celltype-specific RNA	FALSE	0.00924118	0.0004824	0	SNP	FALSE	No_QTL	NK_cell
ENSG00000131379:C3orf20	Celltype-specific RNA	FALSE	0.0142713	0.000787255	0	SNP	FALSE	No_QTL	NK_cell
ENSG00000131381:RBSN	Celltype-specific RNA	TRUE	0.0043104	5.98423e-05	0	SNP	FALSE	SNP-only_QTL	NK_cell
ENSG00000131400:NAPSA	Celltype-specific RNA	TRUE	1.48883e-05	0.000760789	0	SNP	FALSE	SV-QTL_noncausal	NK_cell
ENSG00000131401:NAPSB	Celltype-specific RNA	FALSE	0.0057923	0.00025318	0	SNP	FALSE	No_QTL	NK_cell
ENSG00000131437:KIF3A	Celltype-specific RNA	FALSE	0.0054857	0.000530291	0	SNP	FALSE	No_QTL	NK_cell
ENSG00000131459:GFPT2	Celltype-specific RNA	FALSE	0.00035304	0.000156052	0	SNP	FALSE	No_QTL	NK_cell
ENSG00000131462:TUBG1	Celltype-specific RNA	TRUE	0.0126023	3.10977e-05	0	SNP	FALSE	SNP-only_QTL	NK_cell
ENSG00000131470:PSMC3IP	Celltype-specific RNA	FALSE	0.00216846	0.00102996	0	SNP	FALSE	No_QTL	NK_cell
ENSG00000131471:AOC3	Celltype-specific RNA	TRUE	3.12639e-06	0.000242072	0	SV	FALSE	SV-QTL_noncausal	NK_cell
ENSG00000131473:ACLY	Celltype-specific RNA	FALSE	0.0539996	0.00120262	0	SNP	FALSE	No_QTL	NK_cell
ENSG00000131475:VPS25	Celltype-specific RNA	FALSE	0.00249497	0.000941152	0	SNP	FALSE	No_QTL	NK_cell
ENSG00000131508:UBE2D2	Celltype-specific RNA	FALSE	0.00791634	0.000392856	0	SNP	FALSE	No_QTL	NK_cell
ENSG00000131634:TMEM204	Celltype-specific RNA	TRUE	5.99399e-05	1.20699e-06	0	SNP	FALSE	SV-QTL_noncausal	NK_cell
ENSG00000131652:THOC6	Celltype-specific RNA	TRUE	0.0268045	4.69083e-06	0	SNP	FALSE	SNP-only_QTL	NK_cell
ENSG00000131669:NINJ1	Celltype-specific RNA	FALSE	0.00874855	0.000969262	0	SNP	FALSE	No_QTL	NK_cell
ENSG00000131686:CA6	Celltype-specific RNA	FALSE	0.0237547	0.000760302	0	SNP	FALSE	No_QTL	NK_cell
ENSG00000131711:MAP1B	Celltype-specific RNA	TRUE	0.0270043	9.33923e-05	0	SNP	FALSE	SNP-only_QTL	NK_cell
ENSG00000131732:ZCCHC9	Celltype-specific RNA	FALSE	0.0294073	0.00302092	0	SNP	FALSE	No_QTL	NK_cell
ENSG00000131747:TOP2A	Celltype-specific RNA	FALSE	0.00266237	0.00201704	0	SNP	FALSE	No_QTL	NK_cell
ENSG00000131773:KHDRBS3	Celltype-specific RNA	FALSE	0.000276952	0.00134873	0	SNP	FALSE	No_QTL	NK_cell
ENSG00000131779:PEX11B	Celltype-specific RNA	FALSE	0.00384571	0.00143558	0	SV	FALSE	No_QTL	NK_cell
ENSG00000131791:PRKAB2	Celltype-specific RNA	FALSE	0.00126244	0.000188642	0	SNP	FALSE	No_QTL	NK_cell
ENSG00000131797:CLUHP3	Celltype-specific RNA	TRUE	1.03904e-05	4.34288e-09	1	SNP	FALSE	SV-QTL_noncausal	NK_cell
ENSG00000131844:MCCC2	Celltype-specific RNA	FALSE	0.0183417	0.000429046	0	SNP	FALSE	No_QTL	NK_cell
ENSG00000131873:CHSY1	Celltype-specific RNA	FALSE	0.00361185	0.000440743	0	SNP	FALSE	No_QTL	NK_cell
ENSG00000131931:THAP1	Celltype-specific RNA	TRUE	0.0222075	4.71677e-05	0	SNP	FALSE	SNP-only_QTL	NK_cell
ENSG00000131941:RHPN2	Celltype-specific RNA	FALSE	0.00810093	0.000519716	0	SNP	FALSE	No_QTL	NK_cell
ENSG00000131944:FAAP24	Celltype-specific RNA	FALSE	0.0034963	0.00025643	0	SNP	FALSE	No_QTL	NK_cell
ENSG00000131969:ABHD12B	Celltype-specific RNA	FALSE	0.0250051	0.000290423	0	SNP	FALSE	No_QTL	NK_cell
ENSG00000131981:LGALS3	Celltype-specific RNA	FALSE	0.000401855	0.000158616	0	SNP	FALSE	No_QTL	NK_cell
ENSG00000132002:DNAJB1	Celltype-specific RNA	FALSE	0.0250341	0.000107633	0	SNP	FALSE	No_QTL	NK_cell
ENSG00000132004:FBXW9	Celltype-specific RNA	FALSE	0.00707196	0.000523036	0	SNP	FALSE	No_QTL	NK_cell
ENSG00000132005:RFX1	Celltype-specific RNA	TRUE	0.0117433	3.97008e-05	0	SNP	FALSE	SNP-only_QTL	NK_cell
ENSG00000132010:ZNF20	Celltype-specific RNA	FALSE	0.000586126	0.00170504	0	SV	FALSE	No_QTL	NK_cell
ENSG00000132031:MATN3	Celltype-specific RNA	FALSE	0.0145914	0.000123214	0	SNP	FALSE	No_QTL	NK_cell
ENSG00000132109:TRIM21	Celltype-specific RNA	TRUE	0.0142967	5.62704e-05	0	SNP	FALSE	SNP-only_QTL	NK_cell
ENSG00000132122:SPATA6	Celltype-specific RNA	FALSE	0.0152543	0.000669754	0	SNP	FALSE	No_QTL	NK_cell
ENSG00000132128:LRRC41	Celltype-specific RNA	FALSE	0.0244252	0.00111121	0	SNP	FALSE	No_QTL	NK_cell
ENSG00000132185:FCRLA	Celltype-specific RNA	FALSE	0.00577291	0.000753179	0	SNP	FALSE	No_QTL	NK_cell
ENSG00000132196:HSD17B7	Celltype-specific RNA	FALSE	0.0023444	0.000258514	0	SNP	FALSE	No_QTL	NK_cell
ENSG00000132204:LINC00470	Celltype-specific RNA	TRUE	0.0119192	6.47022e-06	0	SNP	FALSE	SNP-only_QTL	NK_cell
ENSG00000132205:EMILIN2	Celltype-specific RNA	FALSE	0.00481062	0.000295711	0	SNP	FALSE	No_QTL	NK_cell
ENSG00000132256:TRIM5	Celltype-specific RNA	FALSE	0.0745711	0.000627514	0	SNP	FALSE	No_QTL	NK_cell
ENSG00000132286:TIMM10B	Celltype-specific RNA	FALSE	0.000264332	0.000114275	0	SNP	FALSE	No_QTL	NK_cell
ENSG00000132313:MRPL35	Celltype-specific RNA	FALSE	0.000139602	0.000438825	0	SV	FALSE	No_QTL	NK_cell
ENSG00000132321:IQCA1	Celltype-specific RNA	FALSE	0.00591493	0.000884566	0	SNP	FALSE	No_QTL	NK_cell
ENSG00000132326:PER2	Celltype-specific RNA	FALSE	0.00390538	0.000393835	0	SNP	FALSE	No_QTL	NK_cell
ENSG00000132329:RAMP1	Celltype-specific RNA	TRUE	0.000256056	2.92167e-05	0	SNP	FALSE	SNP-only_QTL	NK_cell
ENSG00000132330:SCLY	Celltype-specific RNA	FALSE	0.0018785	0.00041919	0	SNP	FALSE	No_QTL	NK_cell
ENSG00000132334:PTPRE	Celltype-specific RNA	TRUE	0.00137144	2.61978e-05	0	SNP	FALSE	SNP-only_QTL	NK_cell
ENSG00000132356:PRKAA1	Celltype-specific RNA	FALSE	0.00837931	0.00258552	0	SNP	FALSE	No_QTL	NK_cell
ENSG00000132361:CLUH	Celltype-specific RNA	FALSE	0.00288115	0.000102923	0	SNP	FALSE	No_QTL	NK_cell
ENSG00000132383:RPA1	Celltype-specific RNA	FALSE	0.0012376	0.000103283	0	SNP	FALSE	No_QTL	NK_cell
ENSG00000132386:SERPINF1	Celltype-specific RNA	TRUE	0.00119529	1.51982e-05	0	SNP	FALSE	SNP-only_QTL	NK_cell
ENSG00000132405:TBC1D14	Celltype-specific RNA	FALSE	0.00765153	0.000116515	0	SNP	FALSE	No_QTL	NK_cell
ENSG00000132406:TMEM128	Celltype-specific RNA	FALSE	0.0118637	0.000159205	0	SNP	FALSE	No_QTL	NK_cell
ENSG00000132429:POPDC3	Celltype-specific RNA	FALSE	0.0889986	0.000618699	0	SNP	FALSE	No_QTL	NK_cell
ENSG00000132434:LANCL2	Celltype-specific RNA	TRUE	0.00556229	1.02045e-05	0	SNP	FALSE	SNP-only_QTL	NK_cell
ENSG00000132436:FIGNL1	Celltype-specific RNA	TRUE	0.0400392	1.66081e-05	0	SNP	FALSE	SNP-only_QTL	NK_cell
ENSG00000132437:DDC	Celltype-specific RNA	TRUE	0.0240452	8.37188e-08	1	SNP	FALSE	SNP-only_QTL	NK_cell
ENSG00000132465:JCHAIN	Celltype-specific RNA	FALSE	0.0139218	0.00206565	0	SNP	FALSE	No_QTL	NK_cell
ENSG00000132467:UTP3	Celltype-specific RNA	FALSE	0.0397584	0.00065567	0	SNP	FALSE	No_QTL	NK_cell
ENSG00000132478:UNK	Celltype-specific RNA	FALSE	0.0130425	0.000540396	0	SNP	FALSE	No_QTL	NK_cell
ENSG00000132510:KDM6B	Celltype-specific RNA	FALSE	0.0230109	0.00152444	0	SNP	FALSE	No_QTL	NK_cell
ENSG00000132530:XAF1	Celltype-specific RNA	TRUE	0.00106971	9.39489e-06	0	SNP	FALSE	SNP-only_QTL	NK_cell
ENSG00000132535:DLG4	Celltype-specific RNA	FALSE	0.0104206	0.00126616	0	SNP	FALSE	No_QTL	NK_cell
ENSG00000132541:RIDA	Celltype-specific RNA	FALSE	0.00472998	0.000137057	0	SNP	FALSE	No_QTL	NK_cell
ENSG00000132603:NIP7	Celltype-specific RNA	FALSE	0.0301483	0.00179614	0	SNP	FALSE	No_QTL	NK_cell
ENSG00000132623:ANKEF1	Celltype-specific RNA	FALSE	0.00265153	0.000261787	0	SNP	FALSE	No_QTL	NK_cell
ENSG00000132635:PCED1A	Celltype-specific RNA	FALSE	0.0106568	0.000353356	0	SNP	FALSE	No_QTL	NK_cell
ENSG00000132646:PCNA	Celltype-specific RNA	FALSE	0.00659639	0.00025968	0	SNP	FALSE	No_QTL	NK_cell
ENSG00000132661:NXT1	Celltype-specific RNA	FALSE	0.0111992	0.00023161	0	SNP	FALSE	No_QTL	NK_cell
ENSG00000132664:POLR3F	Celltype-specific RNA	FALSE	0.000626686	0.000222236	0	SNP	FALSE	No_QTL	NK_cell
ENSG00000132669:RIN2	Celltype-specific RNA	FALSE	0.000880154	0.000196366	0	SNP	FALSE	No_QTL	NK_cell
ENSG00000132680:KHDC4	Celltype-specific RNA	TRUE	0.00733079	2.9798e-05	0	SNP	FALSE	SNP-only_QTL	NK_cell
ENSG00000132694:ARHGEF11	Celltype-specific RNA	FALSE	0.0925747	0.000796831	0	SNP	FALSE	No_QTL	NK_cell
ENSG00000132698:RAB25	Celltype-specific RNA	FALSE	0.00818342	0.000488098	0	SNP	FALSE	No_QTL	NK_cell
ENSG00000132704:FCRL2	Celltype-specific RNA	FALSE	0.0248741	0.000942601	0	SNP	FALSE	No_QTL	NK_cell
ENSG00000132718:SYT11	Celltype-specific RNA	FALSE	0.0281476	0.000423367	0	SNP	FALSE	No_QTL	NK_cell
ENSG00000132740:IGHMBP2	Celltype-specific RNA	TRUE	3.26258e-06	2.17698e-07	1	SNP	TRUE	SV-QTL_not_lead	NK_cell	Sniffles2.DEL.12F1MA,Sniffles2.INS.12F6MA
ENSG00000132744:ACY3	Celltype-specific RNA	FALSE	0.0211781	0.000135508	0	SV	FALSE	No_QTL	NK_cell
ENSG00000132749:TESMIN	Celltype-specific RNA	FALSE	0.0145691	0.000163753	0	SNP	FALSE	No_QTL	NK_cell
ENSG00000132768:DPH2	Celltype-specific RNA	FALSE	0.00130691	0.000528543	0	SNP	FALSE	No_QTL	NK_cell
ENSG00000132780:NASP	Celltype-specific RNA	FALSE	0.0136812	0.00052787	0	SNP	FALSE	No_QTL	NK_cell
ENSG00000132819:RBM38	Celltype-specific RNA	FALSE	0.0183529	0.000121269	0	SNP	FALSE	No_QTL	NK_cell
ENSG00000132823:OSER1	Celltype-specific RNA	FALSE	0.0117543	0.00138375	0	SNP	FALSE	No_QTL	NK_cell
ENSG00000132842:AP3B1	Celltype-specific RNA	FALSE	0.00993847	0.000491063	0	SNP	FALSE	No_QTL	NK_cell
ENSG00000132846:ZBED3	Celltype-specific RNA	FALSE	0.000873527	0.000101124	0	SNP	FALSE	No_QTL	NK_cell
ENSG00000132849:PATJ	Celltype-specific RNA	FALSE	0.0323388	0.000383945	0	SNP	FALSE	No_QTL	NK_cell
ENSG00000132874:SLC14A2	Celltype-specific RNA	FALSE	0.00148022	0.000577498	0	SNP	FALSE	No_QTL	NK_cell
ENSG00000132881:CPLANE2	Celltype-specific RNA	FALSE	0.00270854	0.000337546	0	SNP	FALSE	No_QTL	NK_cell
ENSG00000132906:CASP9	Celltype-specific RNA	FALSE	0.0195994	0.000117044	0	SNP	FALSE	No_QTL	NK_cell
ENSG00000132958:TPTE2	Celltype-specific RNA	TRUE	0.00288589	8.98696e-05	0	SNP	FALSE	SNP-only_QTL	NK_cell
ENSG00000132963:POMP	Celltype-specific RNA	FALSE	0.00867827	0.000638202	0	SNP	FALSE	No_QTL	NK_cell
ENSG00000132965:ALOX5AP	Celltype-specific RNA	FALSE	0.0211868	0.000702848	0	SNP	FALSE	No_QTL	NK_cell
ENSG00000132967:HMGB1P5	Celltype-specific RNA	FALSE	0.00835391	0.000363307	0	SNP	FALSE	No_QTL	NK_cell
ENSG00000133019:CHRM3	Celltype-specific RNA	FALSE	0.0101227	0.000177214	0	SNP	FALSE	No_QTL	NK_cell
ENSG00000133026:MYH10	Celltype-specific RNA	TRUE	0.0120997	1.4392e-05	0	SNP	FALSE	SNP-only_QTL	NK_cell
ENSG00000133027:PEMT	Celltype-specific RNA	FALSE	0.0110808	0.000601944	0	SNP	FALSE	No_QTL	NK_cell
ENSG00000133056:PIK3C2B	Celltype-specific RNA	TRUE	0.03647	4.33138e-05	0	SNP	FALSE	SNP-only_QTL	NK_cell
ENSG00000133059:DSTYK	Celltype-specific RNA	FALSE	0.0260455	0.000435994	0	SNP	FALSE	No_QTL	NK_cell
ENSG00000133065:SLC41A1	Celltype-specific RNA	TRUE	0.00417974	8.54308e-05	0	SNP	FALSE	SNP-only_QTL	NK_cell
ENSG00000133067:LGR6	Celltype-specific RNA	FALSE	0.00829502	0.00253628	0	SNP	FALSE	No_QTL	NK_cell
ENSG00000133069:TMCC2	Celltype-specific RNA	FALSE	0.011143	0.000614104	0	SNP	FALSE	No_QTL	NK_cell
ENSG00000133083:DCLK1	Celltype-specific RNA	FALSE	0.033693	0.00021383	0	SNP	FALSE	No_QTL	NK_cell
ENSG00000133103:COG6	Celltype-specific RNA	FALSE	0.00149654	0.000676027	0	SNP	FALSE	No_QTL	NK_cell
ENSG00000133106:EPSTI1	Celltype-specific RNA	TRUE	0.00422676	9.59527e-08	1	SNP	FALSE	SNP-only_QTL	NK_cell
ENSG00000133111:RFXAP	Celltype-specific RNA	TRUE	0.0022073	1.80134e-05	0	SNP	FALSE	SNP-only_QTL	NK_cell
ENSG00000133247:KMT5C	Celltype-specific RNA	FALSE	0.000497614	0.00015195	0	SNP	FALSE	No_QTL	NK_cell
ENSG00000133256:PDE6B	Celltype-specific RNA	FALSE	0.00446535	0.000265628	0	SNP	FALSE	No_QTL	NK_cell
ENSG00000133265:HSPBP1	Celltype-specific RNA	FALSE	0.000205499	0.000201929	0	SNP	FALSE	No_QTL	NK_cell
ENSG00000133315:MACROD1	Celltype-specific RNA	FALSE	0.00926354	0.000359229	0	SNP	FALSE	No_QTL	NK_cell
ENSG00000133316:WDR74	Celltype-specific RNA	FALSE	0.00604598	0.000113184	0	SV	FALSE	No_QTL	NK_cell
ENSG00000133317:LGALS12	Celltype-specific RNA	FALSE	0.0133877	0.00568162	0	SV	FALSE	No_QTL	NK_cell
ENSG00000133328:PLAAT2	Celltype-specific RNA	FALSE	0.029027	0.0038958	0	SV	FALSE	No_QTL	NK_cell
ENSG00000133401:PDZD2	Celltype-specific RNA	FALSE	0.000387161	0.000183593	0	SNP	FALSE	No_QTL	NK_cell
ENSG00000133422:MORC2	Celltype-specific RNA	FALSE	0.00427252	0.00156868	0	SNP	FALSE	No_QTL	NK_cell
ENSG00000133454:MYO18B	Celltype-specific RNA	TRUE	0.00192932	3.81876e-05	0	SNP	FALSE	SNP-only_QTL	NK_cell
ENSG00000133460:SLC2A11	Celltype-specific RNA	FALSE	0.00724949	0.000478415	0	SNP	FALSE	No_QTL	NK_cell
ENSG00000133477:FAM83F	Celltype-specific RNA	FALSE	0.00665389	0.000267135	0	SNP	FALSE	No_QTL	NK_cell
ENSG00000133561:GIMAP6	Celltype-specific RNA	FALSE	0.00129755	0.00106146	0	SNP	FALSE	No_QTL	NK_cell
ENSG00000133597:ADCK2	Celltype-specific RNA	TRUE	0.0137746	5.49401e-05	0	SNP	FALSE	SNP-only_QTL	NK_cell
ENSG00000133612:AGAP3	Celltype-specific RNA	FALSE	0.00238642	0.00056064	0	SNP	FALSE	No_QTL	NK_cell
ENSG00000133619:KRBA1	Celltype-specific RNA	FALSE	0.00207044	0.000103483	0	SNP	FALSE	No_QTL	NK_cell
ENSG00000133657:ATP13A3	Celltype-specific RNA	FALSE	0.0176154	0.000382331	0	SNP	FALSE	No_QTL	NK_cell
ENSG00000133678:TMEM254	Celltype-specific RNA	TRUE	0.0222469	9.06241e-05	0	SNP	FALSE	SNP-only_QTL	NK_cell
ENSG00000133703:KRAS	Celltype-specific RNA	FALSE	0.0281187	0.000679519	0	SNP	FALSE	No_QTL	NK_cell
ENSG00000133710:SPINK5	Celltype-specific RNA	FALSE	0.00117366	0.000130052	0	SNP	FALSE	No_QTL	NK_cell
ENSG00000133731:IMPA1	Celltype-specific RNA	FALSE	0.0280645	0.00147674	0	SNP	FALSE	No_QTL	NK_cell
ENSG00000133740:E2F5	Celltype-specific RNA	FALSE	0.00342889	0.000437915	0	SNP	FALSE	No_QTL	NK_cell
ENSG00000133742:CA1	Celltype-specific RNA	TRUE	0.0131221	1.427e-05	0	SNP	FALSE	SNP-only_QTL	NK_cell
ENSG00000133789:SWAP70	Celltype-specific RNA	FALSE	0.00220057	0.000563316	0	SNP	FALSE	No_QTL	NK_cell
ENSG00000133805:AMPD3	Celltype-specific RNA	FALSE	0.0229929	0.000312536	0	SNP	FALSE	No_QTL	NK_cell
ENSG00000133812:SBF2	Celltype-specific RNA	TRUE	3.48416e-05	5.17759e-05	0	SV	FALSE	SV-QTL_noncausal	NK_cell
ENSG00000133816:MICAL2	Celltype-specific RNA	TRUE	0.0314558	6.04393e-05	0	SNP	FALSE	SNP-only_QTL	NK_cell
ENSG00000133835:HSD17B4	Celltype-specific RNA	FALSE	0.0359344	0.000572175	0	SNP	FALSE	No_QTL	NK_cell
ENSG00000133874:RNF122	Celltype-specific RNA	FALSE	0.00977202	0.00297511	0	SNP	FALSE	No_QTL	NK_cell
ENSG00000133884:DPF2	Celltype-specific RNA	FALSE	0.00818868	0.0003664	0	SV	FALSE	No_QTL	NK_cell
ENSG00000133935:ERG28	Celltype-specific RNA	FALSE	0.000240118	0.00131221	0	SNP	FALSE	No_QTL	NK_cell
ENSG00000133937:GSC	Celltype-specific RNA	TRUE	0.00957798	4.43751e-05	0	SNP	FALSE	SNP-only_QTL	NK_cell
ENSG00000133943:DGLUCY	Celltype-specific RNA	TRUE	0.000842863	1.84189e-05	0	SNP	FALSE	SNP-only_QTL	NK_cell
ENSG00000133961:NUMB	Celltype-specific RNA	TRUE	7.32487e-05	3.50607e-05	0	SNP	FALSE	SV-QTL_noncausal	NK_cell
ENSG00000134001:EIF2S1	Celltype-specific RNA	FALSE	0.0324155	0.000818052	0	SNP	FALSE	No_QTL	NK_cell
ENSG00000134057:CCNB1	Celltype-specific RNA	FALSE	0.00744952	0.000358724	0	SNP	FALSE	No_QTL	NK_cell
ENSG00000134070:IRAK2	Celltype-specific RNA	FALSE	0.0111368	0.00060392	0	SNP	FALSE	No_QTL	NK_cell
ENSG00000134072:CAMK1	Celltype-specific RNA	FALSE	0.00285772	0.000169099	0	SNP	FALSE	No_QTL	NK_cell
ENSG00000134107:BHLHE40	Celltype-specific RNA	TRUE	0.0209868	6.40935e-05	0	SNP	FALSE	SNP-only_QTL	NK_cell
ENSG00000134108:ARL8B	Celltype-specific RNA	FALSE	0.00734657	0.000121074	0	SNP	FALSE	No_QTL	NK_cell
ENSG00000134146:DPH6	Celltype-specific RNA	FALSE	0.00161861	0.000127644	0	SNP	FALSE	No_QTL	NK_cell
ENSG00000134153:EMC7	Celltype-specific RNA	FALSE	0.00254876	0.000416169	0	SNP	FALSE	No_QTL	NK_cell
ENSG00000134160:TRPM1	Celltype-specific RNA	FALSE	0.0562836	0.00161683	0	SNP	FALSE	No_QTL	NK_cell
ENSG00000134184:GSTM1	Celltype-specific RNA	FALSE	0.000615488	0.000344893	0	SNP	FALSE	No_QTL	NK_cell
ENSG00000134200:TSHB	Celltype-specific RNA	TRUE	0.0757184	4.51177e-08	1	SNP	FALSE	SNP-only_QTL	NK_cell
ENSG00000134202:GSTM3	Celltype-specific RNA	TRUE	0.0124384	1.71045e-07	1	SNP	FALSE	SNP-only_QTL	NK_cell
ENSG00000134215:VAV3	Celltype-specific RNA	TRUE	0.0101711	3.43634e-05	0	SNP	FALSE	SNP-only_QTL	NK_cell
ENSG00000134222:PSRC1	Celltype-specific RNA	FALSE	0.00819427	0.000288371	0	SV	FALSE	No_QTL	NK_cell
ENSG00000134243:SORT1	Celltype-specific RNA	FALSE	0.00217548	0.00217797	0	SV	FALSE	No_QTL	NK_cell
ENSG00000134245:WNT2B	Celltype-specific RNA	FALSE	0.0142994	0.000254928	0	SV	FALSE	No_QTL	NK_cell
ENSG00000134253:TRIM45	Celltype-specific RNA	FALSE	0.00586489	0.00256832	0	SV	FALSE	No_QTL	NK_cell
ENSG00000134256:CD101	Celltype-specific RNA	FALSE	0.0199025	0.000553145	0	SNP	FALSE	No_QTL	NK_cell
ENSG00000134262:AP4B1	Celltype-specific RNA	FALSE	0.00482762	0.000564484	0	SV	FALSE	No_QTL	NK_cell
ENSG00000134278:SPIRE1	Celltype-specific RNA	FALSE	0.00564447	0.000287012	0	SNP	FALSE	No_QTL	NK_cell
ENSG00000134285:FKBP11	Celltype-specific RNA	FALSE	0.00316349	0.000189477	0	SNP	FALSE	No_QTL	NK_cell
ENSG00000134291:TMEM106C	Celltype-specific RNA	FALSE	0.00157856	0.00039189	0	SNP	FALSE	No_QTL	NK_cell
ENSG00000134294:SLC38A2	Celltype-specific RNA	TRUE	0.00368805	5.02705e-05	0	SNP	FALSE	SNP-only_QTL	NK_cell
ENSG00000134317:GRHL1	Celltype-specific RNA	FALSE	0.00135534	0.00206848	0	SNP	FALSE	No_QTL	NK_cell
ENSG00000134321:RSAD2	Celltype-specific RNA	TRUE	0.00251182	2.84357e-05	0	SNP	FALSE	SNP-only_QTL	NK_cell
ENSG00000134323:MYCN	Celltype-specific RNA	FALSE	0.00212709	0.000108324	0	SNP	FALSE	No_QTL	NK_cell
ENSG00000134326:CMPK2	Celltype-specific RNA	FALSE	0.00136767	0.000318092	0	SNP	FALSE	No_QTL	NK_cell
ENSG00000134330:IAH1	Celltype-specific RNA	FALSE	0.00478414	0.000539516	0	SNP	FALSE	No_QTL	NK_cell
ENSG00000134333:LDHA	Celltype-specific RNA	FALSE	0.0104526	0.000110469	0	SNP	FALSE	No_QTL	NK_cell
ENSG00000134339:SAA2	Celltype-specific RNA	FALSE	0.00160307	0.000436611	0	SNP	FALSE	No_QTL	NK_cell
ENSG00000134352:IL6ST	Celltype-specific RNA	FALSE	0.0134483	0.00221388	0	SNP	FALSE	No_QTL	NK_cell
ENSG00000134363:FST	Celltype-specific RNA	FALSE	0.0221756	0.000322916	0	SNP	FALSE	No_QTL	NK_cell
ENSG00000134369:NAV1	Celltype-specific RNA	FALSE	0.00268585	0.000223358	0	SNP	FALSE	No_QTL	NK_cell
ENSG00000134419:RPS15A	Celltype-specific RNA	TRUE	0.00226232	4.61345e-05	0	SNP	FALSE	SNP-only_QTL	NK_cell
ENSG00000134460:IL2RA	Celltype-specific RNA	FALSE	0.00355673	0.000121277	0	SNP	FALSE	No_QTL	NK_cell
ENSG00000134470:IL15RA	Celltype-specific RNA	FALSE	0.00134732	0.000299056	0	SV	FALSE	No_QTL	NK_cell
ENSG00000134531:EMP1	Celltype-specific RNA	FALSE	0.0236943	0.000245842	0	SNP	FALSE	No_QTL	NK_cell
ENSG00000134539:KLRD1	Celltype-specific RNA	FALSE	0.0224083	0.000417519	0	SNP	FALSE	No_QTL	NK_cell
ENSG00000134545:KLRC1	Celltype-specific RNA	TRUE	0.0124014	2.11534e-08	1	SNP	FALSE	SNP-only_QTL	NK_cell
ENSG00000134551:PRH2	Celltype-specific RNA	TRUE	0.0193774	2.87709e-05	0	SNP	FALSE	SNP-only_QTL	NK_cell
ENSG00000134574:DDB2	Celltype-specific RNA	FALSE	0.0466664	0.000537376	0	SV	FALSE	No_QTL	NK_cell
ENSG00000134668:SPOCD1	Celltype-specific RNA	FALSE	0.00134161	0.000150708	0	SNP	FALSE	No_QTL	NK_cell
ENSG00000134690:CDCA8	Celltype-specific RNA	FALSE	0.0021059	0.00161895	0	SNP	FALSE	No_QTL	NK_cell
ENSG00000134697:GNL2	Celltype-specific RNA	TRUE	0.0148663	1.18027e-05	0	SNP	FALSE	SNP-only_QTL	NK_cell
ENSG00000134709:HOOK1	Celltype-specific RNA	FALSE	0.0113414	0.000108036	0	SNP	FALSE	No_QTL	NK_cell
ENSG00000134717:BTF3L4	Celltype-specific RNA	FALSE	0.00998988	0.00139172	0	SNP	FALSE	No_QTL	NK_cell
ENSG00000134758:RNF138	Celltype-specific RNA	FALSE	0.00624664	0.00117988	0	SNP	FALSE	No_QTL	NK_cell
ENSG00000134759:ELP2	Celltype-specific RNA	FALSE	0.016606	0.00216968	0	SNP	FALSE	No_QTL	NK_cell
ENSG00000134762:DSC3	Celltype-specific RNA	TRUE	2.66568e-05	1.94904e-08	1	SNP	FALSE	SV-QTL_noncausal	NK_cell
ENSG00000134765:DSC1	Celltype-specific RNA	FALSE	0.0309515	0.000642734	0	SNP	FALSE	No_QTL	NK_cell
ENSG00000134779:TPGS2	Celltype-specific RNA	FALSE	0.0063167	0.000767066	0	SNP	FALSE	No_QTL	NK_cell
ENSG00000134802:SLC43A3	Celltype-specific RNA	FALSE	0.0542658	0.000505426	0	SV	FALSE	No_QTL	NK_cell
ENSG00000134809:TIMM10	Celltype-specific RNA	TRUE	0.00129043	1.88961e-05	0	SNP	FALSE	SNP-only_QTL	NK_cell
ENSG00000134815:DHX34	Celltype-specific RNA	FALSE	0.010424	0.000347948	0	SNP	FALSE	No_QTL	NK_cell
ENSG00000134824:FADS2	Celltype-specific RNA	TRUE	0.00319597	6.9238e-14	1	SNP	FALSE	SNP-only_QTL	NK_cell
ENSG00000134825:TMEM258	Celltype-specific RNA	FALSE	0.00835408	0.000531345	0	SNP	FALSE	No_QTL	NK_cell
ENSG00000134827:TCN1	Celltype-specific RNA	TRUE	0.00218208	5.40875e-07	0	SNP	FALSE	SNP-only_QTL	NK_cell
ENSG00000134830:C5AR2	Celltype-specific RNA	FALSE	0.0217992	0.00103572	0	SNP	FALSE	No_QTL	NK_cell
ENSG00000134852:CLOCK	Celltype-specific RNA	TRUE	0.00708131	4.82453e-05	0	SNP	FALSE	SNP-only_QTL	NK_cell
ENSG00000134853:PDGFRA	Celltype-specific RNA	FALSE	0.00249692	0.000654992	0	SNP	FALSE	No_QTL	NK_cell
ENSG00000134864:GGACT	Celltype-specific RNA	FALSE	0.0747727	0.000344665	0	SNP	FALSE	No_QTL	NK_cell
ENSG00000134871:COL4A2	Celltype-specific RNA	FALSE	0.00200611	0.000660643	0	SNP	FALSE	No_QTL	NK_cell
ENSG00000134897:BIVM	Celltype-specific RNA	FALSE	0.0438151	0.000117695	0	SNP	FALSE	No_QTL	NK_cell
ENSG00000134905:CARS2	Celltype-specific RNA	FALSE	0.00863966	0.000179829	0	SNP	FALSE	No_QTL	NK_cell
ENSG00000134909:ARHGAP32	Celltype-specific RNA	FALSE	0.000235011	0.000681195	0	SNP	FALSE	No_QTL	NK_cell
ENSG00000134910:STT3A	Celltype-specific RNA	FALSE	0.00868638	0.000126158	0	SNP	FALSE	No_QTL	NK_cell
ENSG00000134986:NREP	Celltype-specific RNA	FALSE	0.0273324	0.00200706	0	SNP	FALSE	No_QTL	NK_cell
ENSG00000134996:OSTF1	Celltype-specific RNA	FALSE	0.00138556	0.000212777	0	SNP	FALSE	No_QTL	NK_cell
ENSG00000135002:RFK	Celltype-specific RNA	FALSE	0.0157233	0.000215823	0	SNP	FALSE	No_QTL	NK_cell
ENSG00000135040:NAA35	Celltype-specific RNA	FALSE	0.00219584	0.000262077	0	SNP	FALSE	No_QTL	NK_cell
ENSG00000135045:C9orf40	Celltype-specific RNA	FALSE	0.00527113	0.000282477	0	SNP	FALSE	No_QTL	NK_cell
ENSG00000135046:ANXA1	Celltype-specific RNA	FALSE	0.00359638	0.000271709	0	SNP	FALSE	No_QTL	NK_cell
ENSG00000135048:CEMIP2	Celltype-specific RNA	FALSE	0.00137742	0.000956335	0	SNP	FALSE	No_QTL	NK_cell
ENSG00000135049:AGTPBP1	Celltype-specific RNA	FALSE	0.021922	0.000487653	0	SNP	FALSE	No_QTL	NK_cell
ENSG00000135052:GOLM1	Celltype-specific RNA	FALSE	0.00635888	0.000226299	0	SNP	FALSE	No_QTL	NK_cell
ENSG00000135069:PSAT1	Celltype-specific RNA	FALSE	0.0117069	0.000413911	0	SNP	FALSE	No_QTL	NK_cell
ENSG00000135070:ISCA1	Celltype-specific RNA	FALSE	0.0277157	0.000377728	0	SNP	FALSE	No_QTL	NK_cell
ENSG00000135074:ADAM19	Celltype-specific RNA	FALSE	0.0122063	0.000194174	0	SNP	FALSE	No_QTL	NK_cell
ENSG00000135077:HAVCR2	Celltype-specific RNA	FALSE	0.00582578	0.000229628	0	SNP	FALSE	No_QTL	NK_cell
ENSG00000135083:CCNJL	Celltype-specific RNA	FALSE	0.00654014	0.000452963	0	SNP	FALSE	No_QTL	NK_cell
ENSG00000135114:OASL	Celltype-specific RNA	TRUE	0.0069369	6.36495e-05	0	SNP	FALSE	SNP-only_QTL	NK_cell
ENSG00000135124:P2RX4	Celltype-specific RNA	TRUE	0.00755049	7.82034e-05	0	SNP	FALSE	SNP-only_QTL	NK_cell
ENSG00000135127:BICDL1	Celltype-specific RNA	FALSE	0.0129003	0.000218629	0	SV	FALSE	No_QTL	NK_cell
ENSG00000135144:DTX1	Celltype-specific RNA	FALSE	0.00277625	0.000238154	0	SNP	FALSE	No_QTL	NK_cell
ENSG00000135185:TMEM243	Celltype-specific RNA	TRUE	0.0038367	1.79034e-05	0	SV	FALSE	SNP-only_QTL	NK_cell
ENSG00000135218:CD36	Celltype-specific RNA	FALSE	0.000588727	0.0003016	0	SNP	FALSE	No_QTL	NK_cell
ENSG00000135241:PNPLA8	Celltype-specific RNA	FALSE	0.0317612	0.000576563	0	SNP	FALSE	No_QTL	NK_cell
ENSG00000135249:RINT1	Celltype-specific RNA	FALSE	0.00147878	0.000216234	0	SNP	FALSE	No_QTL	NK_cell
ENSG00000135253:KCP	Celltype-specific RNA	FALSE	0.00465348	0.000374239	0	SNP	FALSE	No_QTL	NK_cell
ENSG00000135272:MDFIC	Celltype-specific RNA	FALSE	0.032356	0.001368	0	SNP	FALSE	No_QTL	NK_cell
ENSG00000135297:MTO1	Celltype-specific RNA	TRUE	0.00299241	4.38744e-05	0	SNP	FALSE	SNP-only_QTL	NK_cell
ENSG00000135299:ANKRD6	Celltype-specific RNA	FALSE	0.0136875	0.00136223	0	SNP	FALSE	No_QTL	NK_cell
ENSG00000135317:SNX14	Celltype-specific RNA	FALSE	0.0092596	0.00232607	0	SNP	FALSE	No_QTL	NK_cell
ENSG00000135318:NT5E	Celltype-specific RNA	FALSE	0.0203333	0.000366687	0	SNP	FALSE	No_QTL	NK_cell
ENSG00000135333:EPHA7	Celltype-specific RNA	TRUE	0.00198192	8.43146e-05	0	SNP	FALSE	SNP-only_QTL	NK_cell
ENSG00000135336:ORC3	Celltype-specific RNA	FALSE	0.037177	0.00184125	0	SNP	FALSE	No_QTL	NK_cell
ENSG00000135338:LCA5	Celltype-specific RNA	FALSE	0.0458773	0.000156106	0	SNP	FALSE	No_QTL	NK_cell
ENSG00000135362:PRR5L	Celltype-specific RNA	FALSE	0.00827641	0.00125018	0	SNP	FALSE	No_QTL	NK_cell
ENSG00000135363:LMO2	Celltype-specific RNA	FALSE	0.0117719	0.000914214	0	SNP	FALSE	No_QTL	NK_cell
ENSG00000135378:PRRG4	Celltype-specific RNA	TRUE	0.00775724	6.14502e-05	0	SNP	FALSE	SNP-only_QTL	NK_cell
ENSG00000135404:CD63	Celltype-specific RNA	FALSE	0.00519532	0.00182463	0	SNP	FALSE	No_QTL	NK_cell
ENSG00000135407:AVIL	Celltype-specific RNA	FALSE	0.0342475	0.00370883	0	SNP	FALSE	No_QTL	NK_cell
ENSG00000135414:GDF11	Celltype-specific RNA	FALSE	0.0185807	0.00035399	0	SNP	FALSE	No_QTL	NK_cell
ENSG00000135423:GLS2	Celltype-specific RNA	FALSE	0.00216293	0.000223225	0	SNP	FALSE	No_QTL	NK_cell
ENSG00000135426:TESPA1	Celltype-specific RNA	FALSE	0.0212232	0.000304109	0	SNP	FALSE	No_QTL	NK_cell
ENSG00000135437:RDH5	Celltype-specific RNA	FALSE	0.0459144	0.000460867	0	SNP	FALSE	No_QTL	NK_cell
ENSG00000135439:AGAP2	Celltype-specific RNA	FALSE	0.04604	0.00264854	0	SNP	FALSE	No_QTL	NK_cell
ENSG00000135446:CDK4	Celltype-specific RNA	FALSE	0.0198822	0.000598242	0	SNP	FALSE	No_QTL	NK_cell
ENSG00000135451:TROAP	Celltype-specific RNA	FALSE	0.011631	0.00212175	0	SNP	FALSE	No_QTL	NK_cell
ENSG00000135473:PAN2	Celltype-specific RNA	FALSE	0.02466	0.00155397	0	SNP	FALSE	No_QTL	NK_cell
ENSG00000135482:ZC3H10	Celltype-specific RNA	FALSE	0.00764022	0.000428289	0	SNP	FALSE	No_QTL	NK_cell
ENSG00000135503:ACVR1B	Celltype-specific RNA	FALSE	0.0060101	0.000266767	0	SNP	FALSE	No_QTL	NK_cell
ENSG00000135519:KCNH3	Celltype-specific RNA	FALSE	0.00533597	0.000777221	0	SNP	FALSE	No_QTL	NK_cell
ENSG00000135525:MAP7	Celltype-specific RNA	TRUE	0.00190768	8.51252e-07	1	SNP	FALSE	SNP-only_QTL	NK_cell
ENSG00000135540:NHSL1	Celltype-specific RNA	FALSE	0.00694179	0.000104474	0	SNP	FALSE	No_QTL	NK_cell
ENSG00000135541:AHI1	Celltype-specific RNA	TRUE	0.00482373	3.56523e-13	1	SNP	FALSE	SNP-only_QTL	NK_cell
ENSG00000135569:TAAR5	Celltype-specific RNA	FALSE	0.00818677	0.000785345	0	SNP	FALSE	No_QTL	NK_cell
ENSG00000135604:STX11	Celltype-specific RNA	TRUE	0.00745664	5.29011e-05	0	SNP	FALSE	SNP-only_QTL	NK_cell
ENSG00000135605:TEC	Celltype-specific RNA	FALSE	0.000133499	0.000449501	0	SNP	FALSE	No_QTL	NK_cell
ENSG00000135617:PRADC1	Celltype-specific RNA	FALSE	0.0357183	0.00194398	0	SNP	FALSE	No_QTL	NK_cell
ENSG00000135622:SEMA4F	Celltype-specific RNA	FALSE	0.000613666	0.000782402	0	SNP	FALSE	No_QTL	NK_cell
ENSG00000135631:RAB11FIP5	Celltype-specific RNA	FALSE	0.00347675	0.00145049	0	SNP	FALSE	No_QTL	NK_cell
ENSG00000135632:SMYD5	Celltype-specific RNA	FALSE	0.00532457	0.000872095	0	SV	FALSE	No_QTL	NK_cell
ENSG00000135637:CCDC142	Celltype-specific RNA	TRUE	0.00281052	8.28682e-06	0	SNP	FALSE	SNP-only_QTL	NK_cell
ENSG00000135643:KCNMB4	Celltype-specific RNA	FALSE	0.0099829	0.000889403	0	SNP	FALSE	No_QTL	NK_cell
ENSG00000135677:GNS	Celltype-specific RNA	FALSE	0.0340325	0.000890283	0	SNP	FALSE	No_QTL	NK_cell
ENSG00000135678:CPM	Celltype-specific RNA	TRUE	0.0320671	7.60595e-06	0	SNP	FALSE	SNP-only_QTL	NK_cell
ENSG00000135686:KLHL36	Celltype-specific RNA	TRUE	0.00442063	6.34795e-05	0	SNP	FALSE	SNP-only_QTL	NK_cell
ENSG00000135698:MPHOSPH6	Celltype-specific RNA	TRUE	0.00325143	4.11429e-05	0	SNP	FALSE	SNP-only_QTL	NK_cell
ENSG00000135702:CHST5	Celltype-specific RNA	TRUE	0.000971153	1.35665e-05	0	SNP	FALSE	SNP-only_QTL	NK_cell
ENSG00000135709:KIAA0513	Celltype-specific RNA	FALSE	0.0211133	0.000216024	0	SNP	FALSE	No_QTL	NK_cell
ENSG00000135722:FBXL8	Celltype-specific RNA	FALSE	0.0163269	0.00420907	0	SNP	FALSE	No_QTL	NK_cell
ENSG00000135749:PCNX2	Celltype-specific RNA	FALSE	0.00560169	0.000239475	0	SNP	FALSE	No_QTL	NK_cell
ENSG00000135766:EGLN1	Celltype-specific RNA	FALSE	0.000742947	0.000325697	0	SNP	FALSE	No_QTL	NK_cell
ENSG00000135775:COG2	Celltype-specific RNA	TRUE	0.0105648	7.68791e-05	0	SNP	FALSE	SNP-only_QTL	NK_cell
ENSG00000135778:NTPCR	Celltype-specific RNA	TRUE	1.28941e-05	1.70176e-05	0	SV	FALSE	SV-QTL_noncausal	NK_cell
ENSG00000135801:TAF5L	Celltype-specific RNA	FALSE	0.0179931	0.000118947	0	SNP	FALSE	No_QTL	NK_cell
ENSG00000135828:RNASEL	Celltype-specific RNA	FALSE	0.000113992	0.00279601	0	SV	FALSE	No_QTL	NK_cell
ENSG00000135837:CEP350	Celltype-specific RNA	FALSE	0.0481553	0.000280858	0	SNP	FALSE	No_QTL	NK_cell
ENSG00000135842:NIBAN1	Celltype-specific RNA	FALSE	0.0137059	0.000106078	0	SNP	FALSE	No_QTL	NK_cell
ENSG00000135845:PIGC	Celltype-specific RNA	FALSE	0.0373535	0.00193934	0	SNP	FALSE	No_QTL	NK_cell
ENSG00000135900:MRPL44	Celltype-specific RNA	FALSE	0.0196159	0.000787109	0	SNP	FALSE	No_QTL	NK_cell
ENSG00000135912:TTLL4	Celltype-specific RNA	FALSE	0.0592986	0.00563601	0	SNP	FALSE	No_QTL	NK_cell
ENSG00000135913:USP37	Celltype-specific RNA	FALSE	0.0223041	0.000389845	0	SNP	FALSE	No_QTL	NK_cell
ENSG00000135916:ITM2C	Celltype-specific RNA	TRUE	0.00604021	7.42768e-05	0	SNP	FALSE	SNP-only_QTL	NK_cell
ENSG00000135919:SERPINE2	Celltype-specific RNA	FALSE	0.0100225	0.000500433	0	SNP	FALSE	No_QTL	NK_cell
ENSG00000135924:DNAJB2	Celltype-specific RNA	TRUE	9.92221e-05	4.90722e-05	0	SNP	FALSE	SV-QTL_noncausal	NK_cell
ENSG00000135930:EIF4E2	Celltype-specific RNA	FALSE	0.000163291	0.000524685	0	SV	FALSE	No_QTL	NK_cell
ENSG00000135951:TSGA10	Celltype-specific RNA	TRUE	8.76732e-05	2.46181e-07	1	SNP	FALSE	SV-QTL_noncausal	NK_cell
ENSG00000135953:MFSD9	Celltype-specific RNA	FALSE	0.00111145	0.00433342	0	SNP	FALSE	No_QTL	NK_cell
ENSG00000135960:EDAR	Celltype-specific RNA	FALSE	0.00555814	0.000654922	0	SNP	FALSE	No_QTL	NK_cell
ENSG00000135976:ANKRD36	Celltype-specific RNA	TRUE	0.0046224	2.37994e-05	0	SNP	FALSE	SNP-only_QTL	NK_cell
ENSG00000135999:EPC2	Celltype-specific RNA	FALSE	0.0390837	0.000250724	0	SNP	FALSE	No_QTL	NK_cell
ENSG00000136002:ARHGEF4	Celltype-specific RNA	FALSE	0.013416	0.000476695	0	SNP	FALSE	No_QTL	NK_cell
ENSG00000136003:ISCU	Celltype-specific RNA	TRUE	0.01959	7.63129e-05	0	SNP	FALSE	SNP-only_QTL	NK_cell
ENSG00000136010:ALDH1L2	Celltype-specific RNA	FALSE	0.0124007	0.000204562	0	SV	FALSE	No_QTL	NK_cell
ENSG00000136014:USP44	Celltype-specific RNA	TRUE	0.0314686	5.57613e-05	0	SV	FALSE	SNP-only_QTL	NK_cell
ENSG00000136021:SCYL2	Celltype-specific RNA	FALSE	0.0286335	0.00161209	0	SV	FALSE	No_QTL	NK_cell
ENSG00000136026:CKAP4	Celltype-specific RNA	FALSE	0.00613727	0.00058942	0	SNP	FALSE	No_QTL	NK_cell
ENSG00000136040:PLXNC1	Celltype-specific RNA	FALSE	0.00682648	0.000622796	0	SNP	FALSE	No_QTL	NK_cell
ENSG00000136048:DRAM1	Celltype-specific RNA	FALSE	0.00362376	0.00096266	0	SV	FALSE	No_QTL	NK_cell
ENSG00000136059:VILL	Celltype-specific RNA	FALSE	0.0220832	0.000434545	0	SNP	FALSE	No_QTL	NK_cell
ENSG00000136108:CKAP2	Celltype-specific RNA	FALSE	0.00354879	0.000634274	0	SNP	FALSE	No_QTL	NK_cell
ENSG00000136110:CNMD	Celltype-specific RNA	TRUE	0.0283149	3.16982e-05	0	SNP	FALSE	SNP-only_QTL	NK_cell
ENSG00000136111:TBC1D4	Celltype-specific RNA	TRUE	0.0453524	2.28333e-05	0	SNP	FALSE	SNP-only_QTL	NK_cell
ENSG00000136122:BORA	Celltype-specific RNA	FALSE	0.0054453	0.000291346	0	SNP	FALSE	No_QTL	NK_cell
ENSG00000136143:SUCLA2	Celltype-specific RNA	FALSE	0.0130039	0.00220375	0	SNP	FALSE	No_QTL	NK_cell
ENSG00000136144:RCBTB1	Celltype-specific RNA	FALSE	0.00653944	0.000200933	0	SNP	FALSE	No_QTL	NK_cell
ENSG00000136149:RPL13AP25	Celltype-specific RNA	FALSE	0.00720485	0.00089132	0	SNP	FALSE	No_QTL	NK_cell
ENSG00000136153:LMO7	Celltype-specific RNA	FALSE	0.0157978	0.0011398	0	SNP	FALSE	No_QTL	NK_cell
ENSG00000136158:SPRY2	Celltype-specific RNA	FALSE	0.029999	0.000222163	0	SNP	FALSE	No_QTL	NK_cell
ENSG00000136161:RCBTB2	Celltype-specific RNA	FALSE	0.00525192	0.00108251	0	SNP	FALSE	No_QTL	NK_cell
ENSG00000136193:SCRN1	Celltype-specific RNA	FALSE	0.0525022	0.000111737	0	SNP	FALSE	No_QTL	NK_cell
ENSG00000136213:CHST12	Celltype-specific RNA	FALSE	0.00109519	0.00111068	0	SNP	FALSE	No_QTL	NK_cell
ENSG00000136237:RAPGEF5	Celltype-specific RNA	TRUE	0.0114592	5.38014e-05	0	SNP	FALSE	SNP-only_QTL	NK_cell
ENSG00000136240:KDELR2	Celltype-specific RNA	FALSE	0.0120333	0.00059049	0	SNP	FALSE	No_QTL	NK_cell
ENSG00000136243:NUP42	Celltype-specific RNA	FALSE	0.00620275	0.000562214	0	SNP	FALSE	No_QTL	NK_cell
ENSG00000136247:ZDHHC4	Celltype-specific RNA	FALSE	0.0034355	0.000418771	0	SNP	FALSE	No_QTL	NK_cell
ENSG00000136250:AOAH	Celltype-specific RNA	FALSE	0.00855449	0.000433539	0	SNP	FALSE	No_QTL	NK_cell
ENSG00000136270:TBRG4	Celltype-specific RNA	FALSE	0.0265017	0.0013699	0	SNP	FALSE	No_QTL	NK_cell
ENSG00000136271:DDX56	Celltype-specific RNA	FALSE	0.0221978	0.000887772	0	SNP	FALSE	No_QTL	NK_cell
ENSG00000136305:CIDEB	Celltype-specific RNA	TRUE	0.0139329	8.34368e-05	0	SNP	FALSE	SNP-only_QTL	NK_cell
ENSG00000136319:TTC5	Celltype-specific RNA	TRUE	0.00194947	7.56264e-05	0	SNP	FALSE	SNP-only_QTL	NK_cell
ENSG00000136371:MTHFS	Celltype-specific RNA	FALSE	0.00270824	0.000816315	0	SNP	FALSE	No_QTL	NK_cell
ENSG00000136404:TM6SF1	Celltype-specific RNA	FALSE	0.00721472	0.00122252	0	SNP	FALSE	No_QTL	NK_cell
ENSG00000136425:CIB2	Celltype-specific RNA	FALSE	0.0121856	0.000492317	0	SNP	FALSE	No_QTL	NK_cell
ENSG00000136444:RSAD1	Celltype-specific RNA	TRUE	0.00837826	4.48798e-05	0	SNP	FALSE	SNP-only_QTL	NK_cell
ENSG00000136449:MYCBPAP	Celltype-specific RNA	FALSE	0.0102622	0.00182085	0	SNP	FALSE	No_QTL	NK_cell
ENSG00000136463:TACO1	Celltype-specific RNA	FALSE	0.0104527	0.00166405	0	SV	FALSE	No_QTL	NK_cell
ENSG00000136478:TEX2	Celltype-specific RNA	FALSE	0.00126716	0.000573767	0	SV	FALSE	No_QTL	NK_cell
ENSG00000136504:KAT7	Celltype-specific RNA	FALSE	0.000926673	0.000625208	0	SNP	FALSE	No_QTL	NK_cell
ENSG00000136514:RTP4	Celltype-specific RNA	FALSE	0.00261571	0.000434257	0	SNP	FALSE	No_QTL	NK_cell
ENSG00000136521:NDUFB5	Celltype-specific RNA	FALSE	0.00362841	0.000874429	0	SNP	FALSE	No_QTL	NK_cell
ENSG00000136522:MRPL47	Celltype-specific RNA	FALSE	0.00126788	0.00356889	0	SNP	FALSE	No_QTL	NK_cell
ENSG00000136541:ERMN	Celltype-specific RNA	FALSE	0.0329416	0.000507125	0	SNP	FALSE	No_QTL	NK_cell
ENSG00000136573:BLK	Celltype-specific RNA	TRUE	0.029094	3.05503e-06	0	SNP	FALSE	SNP-only_QTL	NK_cell
ENSG00000136603:SKIL	Celltype-specific RNA	FALSE	0.0489779	0.000387188	0	SNP	FALSE	No_QTL	NK_cell
ENSG00000136636:KCTD3	Celltype-specific RNA	FALSE	0.00676451	0.00153908	0	SNP	FALSE	No_QTL	NK_cell
ENSG00000136643:RPS6KC1	Celltype-specific RNA	FALSE	0.00117447	0.0001638	0	SNP	FALSE	No_QTL	NK_cell
ENSG00000136715:SAP130	Celltype-specific RNA	FALSE	0.0101904	0.000179249	0	SNP	FALSE	No_QTL	NK_cell
ENSG00000136783:NIPSNAP3A	Celltype-specific RNA	FALSE	0.00918778	0.000473861	0	SNP	FALSE	No_QTL	NK_cell
ENSG00000136810:TXN	Celltype-specific RNA	TRUE	0.0137256	3.67741e-05	0	SNP	FALSE	SNP-only_QTL	NK_cell
ENSG00000136813:ECPAS	Celltype-specific RNA	TRUE	0.00517991	8.8753e-05	0	SNP	FALSE	SNP-only_QTL	NK_cell
ENSG00000136816:TOR1B	Celltype-specific RNA	FALSE	0.0118979	0.00113155	0	SNP	FALSE	No_QTL	NK_cell
ENSG00000136824:SMC2	Celltype-specific RNA	FALSE	0.0108637	0.000182824	0	SNP	FALSE	No_QTL	NK_cell
ENSG00000136826:KLF4	Celltype-specific RNA	FALSE	0.00822289	0.000875946	0	SNP	FALSE	No_QTL	NK_cell
ENSG00000136827:TOR1A	Celltype-specific RNA	FALSE	0.00115703	0.000276207	0	SNP	FALSE	No_QTL	NK_cell
ENSG00000136828:RALGPS1	Celltype-specific RNA	FALSE	0.00764073	0.00250501	0	SNP	FALSE	No_QTL	NK_cell
ENSG00000136854:STXBP1	Celltype-specific RNA	FALSE	0.0126653	0.000907319	0	SNP	FALSE	No_QTL	NK_cell
ENSG00000136856:SLC2A8	Celltype-specific RNA	FALSE	0.010344	0.000265465	0	SNP	FALSE	No_QTL	NK_cell
ENSG00000136861:CDK5RAP2	Celltype-specific RNA	FALSE	0.00462496	0.000710187	0	SNP	FALSE	No_QTL	NK_cell
ENSG00000136866:ZFP37	Celltype-specific RNA	TRUE	0.05615	3.59079e-05	0	SNP	FALSE	SNP-only_QTL	NK_cell
ENSG00000136869:TLR4	Celltype-specific RNA	FALSE	0.0357543	0.00109849	0	SNP	FALSE	No_QTL	NK_cell
ENSG00000136870:ZNF189	Celltype-specific RNA	FALSE	0.00539515	0.000270931	0	SNP	FALSE	No_QTL	NK_cell
ENSG00000136872:ALDOB	Celltype-specific RNA	TRUE	0.000123368	1.81625e-06	0	SNP	FALSE	SNP-only_QTL	NK_cell
ENSG00000136874:STX17	Celltype-specific RNA	FALSE	0.0122169	0.000298994	0	SNP	FALSE	No_QTL	NK_cell
ENSG00000136875:PRPF4	Celltype-specific RNA	FALSE	0.00448127	0.0002478	0	SNP	FALSE	No_QTL	NK_cell
ENSG00000136878:USP20	Celltype-specific RNA	FALSE	0.000178379	0.000120295	0	SNP	FALSE	No_QTL	NK_cell
ENSG00000136881:BAAT	Celltype-specific RNA	FALSE	0.0115336	0.000188776	0	SNP	FALSE	No_QTL	NK_cell
ENSG00000136891:TEX10	Celltype-specific RNA	FALSE	0.0259357	0.00321039	0	SNP	FALSE	No_QTL	NK_cell
ENSG00000136897:MRPL50	Celltype-specific RNA	FALSE	0.0133694	0.0007611	0	SNP	FALSE	No_QTL	NK_cell
ENSG00000136925:TSTD2	Celltype-specific RNA	FALSE	0.00826748	0.00289399	0	SNP	FALSE	No_QTL	NK_cell
ENSG00000136929:HEMGN	Celltype-specific RNA	TRUE	0.00696385	8.29778e-05	0	SNP	FALSE	SNP-only_QTL	NK_cell
ENSG00000136930:PSMB7	Celltype-specific RNA	FALSE	0.0257237	0.00153842	0	SNP	FALSE	No_QTL	NK_cell
ENSG00000136932:TRMO	Celltype-specific RNA	FALSE	0.0651922	0.000619706	0	SNP	FALSE	No_QTL	NK_cell
ENSG00000136935:GOLGA1	Celltype-specific RNA	FALSE	0.00239083	0.000324598	0	SNP	FALSE	No_QTL	NK_cell
ENSG00000136937:NCBP1	Celltype-specific RNA	FALSE	0.00742363	0.000330105	0	SNP	FALSE	No_QTL	NK_cell
ENSG00000136938:ANP32B	Celltype-specific RNA	FALSE	0.00302861	0.000688288	0	SNP	FALSE	No_QTL	NK_cell
ENSG00000136940:PDCL	Celltype-specific RNA	FALSE	0.000883046	0.000436331	0	SNP	FALSE	No_QTL	NK_cell
ENSG00000136982:DSCC1	Celltype-specific RNA	FALSE	0.0124696	0.000121334	0	SNP	FALSE	No_QTL	NK_cell
ENSG00000136997:MYC	Celltype-specific RNA	FALSE	0.0127241	0.000631409	0	SNP	FALSE	No_QTL	NK_cell
ENSG00000137054:POLR1E	Celltype-specific RNA	FALSE	0.0112052	0.000760832	0	SNP	FALSE	No_QTL	NK_cell
ENSG00000137070:IL11RA	Celltype-specific RNA	FALSE	0.0149695	0.000395856	0	SNP	FALSE	No_QTL	NK_cell
ENSG00000137074:APTX	Celltype-specific RNA	TRUE	0.00230073	8.33467e-05	0	SNP	FALSE	SNP-only_QTL	NK_cell
ENSG00000137076:TLN1	Celltype-specific RNA	FALSE	0.0129533	0.00210957	0	SNP	FALSE	No_QTL	NK_cell
ENSG00000137078:SIT1	Celltype-specific RNA	FALSE	0.0396315	0.00031127	0	SNP	FALSE	No_QTL	NK_cell
ENSG00000137098:SPAG8	Celltype-specific RNA	TRUE	0.00260814	8.42094e-05	0	SNP	FALSE	SNP-only_QTL	NK_cell
ENSG00000137100:DCTN3	Celltype-specific RNA	FALSE	0.000686667	0.000192122	0	SNP	FALSE	No_QTL	NK_cell
ENSG00000137101:CD72	Celltype-specific RNA	FALSE	0.0100033	0.000568352	0	SNP	FALSE	No_QTL	NK_cell
ENSG00000137103:TMEM8B	Celltype-specific RNA	FALSE	0.0193017	0.0016943	0	SNP	FALSE	No_QTL	NK_cell
ENSG00000137106:GRHPR	Celltype-specific RNA	TRUE	0.00674672	8.81996e-05	0	SNP	FALSE	SNP-only_QTL	NK_cell
ENSG00000137133:HINT2	Celltype-specific RNA	FALSE	0.00807298	0.000701982	0	SNP	FALSE	No_QTL	NK_cell
ENSG00000137145:DENND4C	Celltype-specific RNA	FALSE	0.00353035	0.00130948	0	SNP	FALSE	No_QTL	NK_cell
ENSG00000137168:PPIL1	Celltype-specific RNA	FALSE	0.0124443	0.000145978	0	SNP	FALSE	No_QTL	NK_cell
ENSG00000137171:KLC4	Celltype-specific RNA	FALSE	0.0372618	0.000643695	0	SNP	FALSE	No_QTL	NK_cell
ENSG00000137193:PIM1	Celltype-specific RNA	FALSE	0.000717514	0.000116367	0	SNP	FALSE	No_QTL	NK_cell
ENSG00000137198:GMPR	Celltype-specific RNA	FALSE	0.00296937	0.000135478	0	SNP	FALSE	No_QTL	NK_cell
ENSG00000137210:TMEM14B	Celltype-specific RNA	FALSE	0.0255901	0.000325351	0	SNP	FALSE	No_QTL	NK_cell
ENSG00000137265:IRF4	Celltype-specific RNA	FALSE	0.00194609	0.000430227	0	SNP	FALSE	No_QTL	NK_cell
ENSG00000137267:TUBB2A	Celltype-specific RNA	FALSE	0.00565048	0.000148784	0	SNP	FALSE	No_QTL	NK_cell
ENSG00000137270:GCM1	Celltype-specific RNA	TRUE	0.000146373	5.87159e-07	1	SNP	FALSE	SNP-only_QTL	NK_cell
ENSG00000137274:BPHL	Celltype-specific RNA	FALSE	0.0138804	0.00197435	0	SNP	FALSE	No_QTL	NK_cell
ENSG00000137285:TUBB2B	Celltype-specific RNA	FALSE	0.00182471	0.000146472	0	SNP	FALSE	No_QTL	NK_cell
ENSG00000137310:TCF19	Celltype-specific RNA	FALSE	0.0144462	0.000340747	0	SNP	FALSE	No_QTL	NK_cell
ENSG00000137331:IER3	Celltype-specific RNA	FALSE	0.000765824	0.00032656	0	SNP	FALSE	No_QTL	NK_cell
ENSG00000137337:MDC1	Celltype-specific RNA	FALSE	0.00534447	0.0011159	0	SNP	FALSE	No_QTL	NK_cell
ENSG00000137338:PGBD1	Celltype-specific RNA	FALSE	0.0152926	0.000226367	0	SNP	FALSE	No_QTL	NK_cell
ENSG00000137343:ATAT1	Celltype-specific RNA	FALSE	0.00458257	0.00106252	0	SNP	FALSE	No_QTL	NK_cell
ENSG00000137364:TPMT	Celltype-specific RNA	FALSE	0.00228298	0.00154821	0	SNP	FALSE	No_QTL	NK_cell
ENSG00000137393:RNF144B	Celltype-specific RNA	TRUE	4.01209e-05	1.51704e-06	0	SNP	FALSE	SV-QTL_noncausal	NK_cell
ENSG00000137404:NRM	Celltype-specific RNA	FALSE	0.00277989	0.000308716	0	SNP	FALSE	No_QTL	NK_cell
ENSG00000137411:VARS2	Celltype-specific RNA	FALSE	0.00615616	0.000179264	0	SNP	FALSE	No_QTL	NK_cell
ENSG00000137413:TAF8	Celltype-specific RNA	FALSE	0.0166242	0.00122299	0	SNP	FALSE	No_QTL	NK_cell
ENSG00000137434:C6orf52	Celltype-specific RNA	FALSE	0.000268839	0.0008815	0	SNP	FALSE	No_QTL	NK_cell
ENSG00000137441:FGFBP2	Celltype-specific RNA	FALSE	0.00105741	0.000239119	0	SV	FALSE	No_QTL	NK_cell
ENSG00000137449:CPEB2	Celltype-specific RNA	FALSE	0.0114684	0.00170106	0	SNP	FALSE	No_QTL	NK_cell
ENSG00000137474:MYO7A	Celltype-specific RNA	FALSE	0.0178318	0.00332321	0	SV	FALSE	No_QTL	NK_cell
ENSG00000137501:SYTL2	Celltype-specific RNA	TRUE	5.33368e-05	4.38826e-05	0	SV	FALSE	SV-QTL_noncausal	NK_cell
ENSG00000137504:CREBZF	Celltype-specific RNA	FALSE	0.0304486	0.000208047	0	SV	FALSE	No_QTL	NK_cell
ENSG00000137509:PRCP	Celltype-specific RNA	FALSE	0.00388764	0.000111224	0	SNP	FALSE	No_QTL	NK_cell
ENSG00000137547:MRPL15	Celltype-specific RNA	FALSE	0.0356253	0.000110551	0	SNP	FALSE	No_QTL	NK_cell
ENSG00000137563:GGH	Celltype-specific RNA	TRUE	0.00118981	5.60645e-05	0	SNP	FALSE	SNP-only_QTL	NK_cell
ENSG00000137571:SLCO5A1	Celltype-specific RNA	FALSE	0.00541702	0.000125624	0	SNP	FALSE	No_QTL	NK_cell
ENSG00000137601:NEK1	Celltype-specific RNA	FALSE	0.00657197	0.000302167	0	SNP	FALSE	No_QTL	NK_cell
ENSG00000137628:DDX60	Celltype-specific RNA	FALSE	0.0385542	0.0013585	0	SNP	FALSE	No_QTL	NK_cell
ENSG00000137656:BUD13	Celltype-specific RNA	TRUE	0.0152175	1.47917e-05	0	SNP	FALSE	SNP-only_QTL	NK_cell
ENSG00000137672:TRPC6	Celltype-specific RNA	FALSE	0.0388498	0.000939692	0	SNP	FALSE	No_QTL	NK_cell
ENSG00000137710:RDX	Celltype-specific RNA	FALSE	0.0133486	0.000328598	0	SNP	FALSE	No_QTL	NK_cell
ENSG00000137713:PPP2R1B	Celltype-specific RNA	FALSE	0.00901555	0.00059212	0	SNP	FALSE	No_QTL	NK_cell
ENSG00000137727:ARHGAP20	Celltype-specific RNA	FALSE	0.00902547	0.00560947	0	SNP	FALSE	No_QTL	NK_cell
ENSG00000137731:FXYD2	Celltype-specific RNA	FALSE	0.00938623	0.000433244	0	SNP	FALSE	No_QTL	NK_cell
ENSG00000137747:TMPRSS13	Celltype-specific RNA	FALSE	0.00556463	0.00131109	0	SNP	FALSE	No_QTL	NK_cell
ENSG00000137752:CASP1	Celltype-specific RNA	TRUE	0.00145969	4.22823e-05	0	SNP	FALSE	SNP-only_QTL	NK_cell
ENSG00000137757:CASP5	Celltype-specific RNA	FALSE	0.00230317	0.00172485	0	SNP	FALSE	No_QTL	NK_cell
ENSG00000137760:ALKBH8	Celltype-specific RNA	FALSE	0.00181952	0.00216276	0	SNP	FALSE	No_QTL	NK_cell
ENSG00000137764:MAP2K5	Celltype-specific RNA	TRUE	0.00234546	1.58891e-05	0	SNP	FALSE	SNP-only_QTL	NK_cell
ENSG00000137804:NUSAP1	Celltype-specific RNA	FALSE	0.00760206	0.0001085	0	SNP	FALSE	No_QTL	NK_cell
ENSG00000137806:NDUFAF1	Celltype-specific RNA	FALSE	0.0421046	0.000453349	0	SNP	FALSE	No_QTL	NK_cell
ENSG00000137807:KIF23	Celltype-specific RNA	FALSE	0.0185004	0.00123221	0	SNP	FALSE	No_QTL	NK_cell
ENSG00000137812:KNL1	Celltype-specific RNA	FALSE	0.00646153	0.000501249	0	SNP	FALSE	No_QTL	NK_cell
ENSG00000137822:TUBGCP4	Celltype-specific RNA	FALSE	0.0140988	0.000176259	0	SNP	FALSE	No_QTL	NK_cell
ENSG00000137831:UACA	Celltype-specific RNA	FALSE	0.0187426	0.00765202	0	SNP	FALSE	No_QTL	NK_cell
ENSG00000137843:PAK6	Celltype-specific RNA	FALSE	0.00228282	0.000792699	0	SNP	FALSE	No_QTL	NK_cell
ENSG00000137871:ZNF280D	Celltype-specific RNA	FALSE	0.00276277	0.00116008	0	SNP	FALSE	No_QTL	NK_cell
ENSG00000137875:BCL2L10	Celltype-specific RNA	TRUE	0.0256195	1.87415e-05	0	SNP	FALSE	SNP-only_QTL	NK_cell
ENSG00000137877:SPTBN5	Celltype-specific RNA	FALSE	0.0218758	0.00263058	0	SNP	FALSE	No_QTL	NK_cell
ENSG00000137880:GCHFR	Celltype-specific RNA	TRUE	0.0101806	5.07803e-05	0	SNP	FALSE	SNP-only_QTL	NK_cell
ENSG00000137941:TTLL7	Celltype-specific RNA	FALSE	0.00967272	0.000800595	0	SNP	FALSE	No_QTL	NK_cell
ENSG00000137942:FNBP1L	Celltype-specific RNA	FALSE	0.00851249	0.00542628	0	SV	FALSE	No_QTL	NK_cell
ENSG00000137959:IFI44L	Celltype-specific RNA	FALSE	0.00990871	0.00220744	0	SNP	FALSE	No_QTL	NK_cell
ENSG00000137965:IFI44	Celltype-specific RNA	FALSE	0.0117653	0.00175855	0	SNP	FALSE	No_QTL	NK_cell
ENSG00000137968:SLC44A5	Celltype-specific RNA	FALSE	0.0027167	0.000764557	0	SNP	FALSE	No_QTL	NK_cell
ENSG00000137970:RPL7P9	Celltype-specific RNA	FALSE	0.0430778	0.00076035	0	SV	FALSE	No_QTL	NK_cell
ENSG00000138002:IFT172	Celltype-specific RNA	FALSE	0.0131777	0.00441006	0	SNP	FALSE	No_QTL	NK_cell
ENSG00000138018:SELENOI	Celltype-specific RNA	FALSE	0.0165669	0.000711622	0	SNP	FALSE	No_QTL	NK_cell
ENSG00000138029:HADHB	Celltype-specific RNA	FALSE	0.00153082	0.000295465	0	SNP	FALSE	No_QTL	NK_cell
ENSG00000138030:KHK	Celltype-specific RNA	FALSE	0.00535606	0.00203118	0	SNP	FALSE	No_QTL	NK_cell
ENSG00000138035:PNPT1	Celltype-specific RNA	FALSE	0.00605251	0.000169057	0	SNP	FALSE	No_QTL	NK_cell
ENSG00000138073:PREB	Celltype-specific RNA	FALSE	0.0208662	0.000174179	0	SNP	FALSE	No_QTL	NK_cell
ENSG00000138074:SLC5A6	Celltype-specific RNA	TRUE	0.00316963	2.25338e-06	0	SNP	FALSE	SNP-only_QTL	NK_cell
ENSG00000138078:PREPL	Celltype-specific RNA	FALSE	0.00165598	0.000142526	0	SNP	FALSE	No_QTL	NK_cell
ENSG00000138081:FBXO11	Celltype-specific RNA	FALSE	0.0138189	0.000767712	0	SNP	FALSE	No_QTL	NK_cell
ENSG00000138085:ATRAID	Celltype-specific RNA	FALSE	0.0694333	0.000340742	0	SNP	FALSE	No_QTL	NK_cell
ENSG00000138092:CENPO	Celltype-specific RNA	FALSE	0.00605138	0.00082609	0	SNP	FALSE	No_QTL	NK_cell
ENSG00000138095:LRPPRC	Celltype-specific RNA	FALSE	0.0060461	0.00101224	0	SNP	FALSE	No_QTL	NK_cell
ENSG00000138111:MFSD13A	Celltype-specific RNA	FALSE	0.000101196	0.000536623	0	SNP	FALSE	No_QTL	NK_cell
ENSG00000138134:STAMBPL1	Celltype-specific RNA	FALSE	0.00996515	0.000199768	0	SNP	FALSE	No_QTL	NK_cell
ENSG00000138135:CH25H	Celltype-specific RNA	FALSE	0.010984	0.000206985	0	SNP	FALSE	No_QTL	NK_cell
ENSG00000138162:TACC2	Celltype-specific RNA	FALSE	0.0156479	0.000275158	0	SNP	FALSE	No_QTL	NK_cell
ENSG00000138172:CALHM2	Celltype-specific RNA	TRUE	0.0487237	5.56962e-05	0	SNP	FALSE	SNP-only_QTL	NK_cell
ENSG00000138175:ARL3	Celltype-specific RNA	FALSE	0.0325423	0.00291305	0	SNP	FALSE	No_QTL	NK_cell
ENSG00000138182:KIF20B	Celltype-specific RNA	FALSE	0.0210107	0.000822626	0	SNP	FALSE	No_QTL	NK_cell
ENSG00000138185:ENTPD1	Celltype-specific RNA	FALSE	0.027155	0.000528497	0	SNP	FALSE	No_QTL	NK_cell
ENSG00000138193:PLCE1	Celltype-specific RNA	FALSE	0.0206001	0.000307738	0	SNP	FALSE	No_QTL	NK_cell
ENSG00000138246:DNAJC13	Celltype-specific RNA	FALSE	0.0166357	0.000808687	0	SNP	FALSE	No_QTL	NK_cell
ENSG00000138303:ASCC1	Celltype-specific RNA	FALSE	0.0204657	0.00095535	0	SNP	FALSE	No_QTL	NK_cell
ENSG00000138311:ZNF365	Celltype-specific RNA	FALSE	0.0170773	0.00069305	0	SNP	FALSE	No_QTL	NK_cell
ENSG00000138363:ATIC	Celltype-specific RNA	FALSE	0.0215879	0.000606966	0	SNP	FALSE	No_QTL	NK_cell
ENSG00000138375:SMARCAL1	Celltype-specific RNA	FALSE	0.00407662	0.000533175	0	SNP	FALSE	No_QTL	NK_cell
ENSG00000138376:BARD1	Celltype-specific RNA	FALSE	0.00263707	0.000479354	0	SNP	FALSE	No_QTL	NK_cell
ENSG00000138379:MSTN	Celltype-specific RNA	FALSE	0.0290984	0.000106529	0	SNP	FALSE	No_QTL	NK_cell
ENSG00000138380:CARF	Celltype-specific RNA	FALSE	0.0666683	0.00203519	0	SNP	FALSE	No_QTL	NK_cell
ENSG00000138382:METTL5	Celltype-specific RNA	FALSE	0.00646417	0.000267236	0	SNP	FALSE	No_QTL	NK_cell
ENSG00000138395:CDK15	Celltype-specific RNA	FALSE	0.00224318	0.000977593	0	SNP	FALSE	No_QTL	NK_cell
ENSG00000138399:FASTKD1	Celltype-specific RNA	FALSE	0.0012058	0.00141833	0	SV	FALSE	No_QTL	NK_cell
ENSG00000138413:IDH1	Celltype-specific RNA	FALSE	0.0276352	0.000449765	0	SNP	FALSE	No_QTL	NK_cell
ENSG00000138434:ITPRID2	Celltype-specific RNA	FALSE	0.030103	0.00252513	0	SNP	FALSE	No_QTL	NK_cell
ENSG00000138435:CHRNA1	Celltype-specific RNA	FALSE	0.0366472	0.000241225	0	SNP	FALSE	No_QTL	NK_cell
ENSG00000138439:FAM117B	Celltype-specific RNA	FALSE	0.0053795	0.000482248	0	SNP	FALSE	No_QTL	NK_cell
ENSG00000138443:ABI2	Celltype-specific RNA	FALSE	0.00762265	0.000608667	0	SNP	FALSE	No_QTL	NK_cell
ENSG00000138449:SLC40A1	Celltype-specific RNA	FALSE	0.0523756	0.000216398	0	SNP	FALSE	No_QTL	NK_cell
ENSG00000138459:SLC35A5	Celltype-specific RNA	FALSE	0.048567	0.000489537	0	SNP	FALSE	No_QTL	NK_cell
ENSG00000138496:PARP9	Celltype-specific RNA	FALSE	0.0226062	0.00237111	0	SNP	FALSE	No_QTL	NK_cell
ENSG00000138587:MNS1	Celltype-specific RNA	TRUE	0.0103827	2.29876e-05	0	SNP	FALSE	SNP-only_QTL	NK_cell
ENSG00000138593:SECISBP2L	Celltype-specific RNA	FALSE	0.00287423	0.00105061	0	SNP	FALSE	No_QTL	NK_cell
ENSG00000138600:SPPL2A	Celltype-specific RNA	FALSE	0.025515	0.00123891	0	SNP	FALSE	No_QTL	NK_cell
ENSG00000138604:GLCE	Celltype-specific RNA	FALSE	0.00399625	0.000138406	0	SNP	FALSE	No_QTL	NK_cell
ENSG00000138606:SHF	Celltype-specific RNA	FALSE	0.0484945	0.00151511	0	SNP	FALSE	No_QTL	NK_cell
ENSG00000138613:APH1B	Celltype-specific RNA	FALSE	0.069297	0.0009052	0	SNP	FALSE	No_QTL	NK_cell
ENSG00000138615:CILP	Celltype-specific RNA	TRUE	0.0293373	4.07649e-05	0	SNP	FALSE	SNP-only_QTL	NK_cell
ENSG00000138617:PARP16	Celltype-specific RNA	FALSE	0.0197852	0.00347885	0	SNP	FALSE	No_QTL	NK_cell
ENSG00000138621:PPCDC	Celltype-specific RNA	FALSE	0.0074257	0.00152453	0	SNP	FALSE	No_QTL	NK_cell
ENSG00000138623:SEMA7A	Celltype-specific RNA	FALSE	0.0419319	0.00314946	0	SNP	FALSE	No_QTL	NK_cell
ENSG00000138629:UBL7	Celltype-specific RNA	FALSE	0.0232411	0.00127007	0	SNP	FALSE	No_QTL	NK_cell
ENSG00000138640:FAM13A	Celltype-specific RNA	FALSE	0.0112503	0.000756998	0	SNP	FALSE	No_QTL	NK_cell
ENSG00000138658:ZGRF1	Celltype-specific RNA	FALSE	0.00711582	0.000353106	0	SNP	FALSE	No_QTL	NK_cell
ENSG00000138660:AP1AR	Celltype-specific RNA	FALSE	0.0123338	0.000483615	0	SNP	FALSE	No_QTL	NK_cell
ENSG00000138669:PRKG2	Celltype-specific RNA	TRUE	0.000272537	8.7897e-05	0	SV	FALSE	SNP-only_QTL	NK_cell
ENSG00000138670:RASGEF1B	Celltype-specific RNA	FALSE	0.0193994	0.000281367	0	SNP	FALSE	No_QTL	NK_cell
ENSG00000138678:GPAT3	Celltype-specific RNA	TRUE	0.0170757	9.78221e-07	0	SNP	FALSE	SNP-only_QTL	NK_cell
ENSG00000138685:FGF2	Celltype-specific RNA	FALSE	0.013501	0.0021106	0	SNP	FALSE	No_QTL	NK_cell
ENSG00000138686:BBS7	Celltype-specific RNA	FALSE	0.0502343	0.000723934	0	SNP	FALSE	No_QTL	NK_cell
ENSG00000138696:BMPR1B	Celltype-specific RNA	FALSE	0.00451917	0.0002818	0	SNP	FALSE	No_QTL	NK_cell
ENSG00000138698:RAP1GDS1	Celltype-specific RNA	TRUE	0.0152674	8.0845e-05	0	SNP	FALSE	SNP-only_QTL	NK_cell
ENSG00000138709:LARP1B	Celltype-specific RNA	FALSE	0.0208952	0.00178926	0	SNP	FALSE	No_QTL	NK_cell
ENSG00000138722:MMRN1	Celltype-specific RNA	FALSE	0.000605991	0.000617885	0	SV	FALSE	No_QTL	NK_cell
ENSG00000138735:PDE5A	Celltype-specific RNA	FALSE	0.005266	0.000217697	0	SNP	FALSE	No_QTL	NK_cell
ENSG00000138744:NAAA	Celltype-specific RNA	FALSE	0.00229899	0.000330937	0	SNP	FALSE	No_QTL	NK_cell
ENSG00000138756:BMP2K	Celltype-specific RNA	FALSE	0.000608083	0.00272854	0	SV	FALSE	No_QTL	NK_cell
ENSG00000138758:SEPTIN11	Celltype-specific RNA	FALSE	0.0952923	0.00044998	0	SNP	FALSE	No_QTL	NK_cell
ENSG00000138760:SCARB2	Celltype-specific RNA	FALSE	0.0129129	0.000858897	0	SNP	FALSE	No_QTL	NK_cell
ENSG00000138767:CNOT6L	Celltype-specific RNA	TRUE	0.00354739	3.42447e-05	0	SNP	FALSE	SNP-only_QTL	NK_cell
ENSG00000138772:ANXA3	Celltype-specific RNA	FALSE	0.0238994	0.000641729	0	SNP	FALSE	No_QTL	NK_cell
ENSG00000138777:PPA2	Celltype-specific RNA	FALSE	0.00507831	0.000328458	0	SNP	FALSE	No_QTL	NK_cell
ENSG00000138778:CENPE	Celltype-specific RNA	FALSE	0.00588528	0.00112516	0	SNP	FALSE	No_QTL	NK_cell
ENSG00000138780:GSTCD	Celltype-specific RNA	FALSE	0.0389178	0.000385947	0	SNP	FALSE	No_QTL	NK_cell
ENSG00000138785:INTS12	Celltype-specific RNA	FALSE	0.00360872	0.00194594	0	SNP	FALSE	No_QTL	NK_cell
ENSG00000138794:CASP6	Celltype-specific RNA	FALSE	0.00341839	0.00029557	0	SNP	FALSE	No_QTL	NK_cell
ENSG00000138795:LEF1	Celltype-specific RNA	FALSE	0.0217562	0.00308916	0	SNP	FALSE	No_QTL	NK_cell
ENSG00000138796:HADH	Celltype-specific RNA	FALSE	0.0255135	0.000335492	0	SNP	FALSE	No_QTL	NK_cell
ENSG00000138798:EGF	Celltype-specific RNA	FALSE	0.00955552	0.000940199	0	SNP	FALSE	No_QTL	NK_cell
ENSG00000138802:SEC24B	Celltype-specific RNA	FALSE	0.0146374	0.000891882	0	SNP	FALSE	No_QTL	NK_cell
ENSG00000138821:SLC39A8	Celltype-specific RNA	TRUE	0.000159244	7.98044e-05	0	SNP	FALSE	SNP-only_QTL	NK_cell
ENSG00000138835:RGS3	Celltype-specific RNA	FALSE	0.0213398	0.00017313	0	SNP	FALSE	No_QTL	NK_cell
ENSG00000139055:ERP27	Celltype-specific RNA	FALSE	0.0109286	0.000204093	0	SNP	FALSE	No_QTL	NK_cell
ENSG00000139083:ETV6	Celltype-specific RNA	TRUE	0.00288951	9.53427e-05	0	SNP	FALSE	SNP-only_QTL	NK_cell
ENSG00000139116:KIF21A	Celltype-specific RNA	FALSE	0.00859971	0.00668537	0	SNP	FALSE	No_QTL	NK_cell
ENSG00000139144:PIK3C2G	Celltype-specific RNA	FALSE	0.00146203	0.000191509	0	SNP	FALSE	No_QTL	NK_cell
ENSG00000139154:AEBP2	Celltype-specific RNA	FALSE	0.00134839	0.00178611	0	SNP	FALSE	No_QTL	NK_cell
ENSG00000139160:ETFBKMT	Celltype-specific RNA	FALSE	0.000586549	0.000684545	0	SV	FALSE	No_QTL	NK_cell
ENSG00000139173:TMEM117	Celltype-specific RNA	FALSE	0.0231403	0.0025311	0	SNP	FALSE	No_QTL	NK_cell
ENSG00000139180:NDUFA9	Celltype-specific RNA	FALSE	0.0343624	0.000180366	0	SNP	FALSE	No_QTL	NK_cell
ENSG00000139182:CLSTN3	Celltype-specific RNA	TRUE	0.000776366	2.33178e-07	0	SNP	FALSE	SNP-only_QTL	NK_cell
ENSG00000139187:KLRG1	Celltype-specific RNA	TRUE	0.00588545	2.83101e-08	1	SNP	FALSE	SNP-only_QTL	NK_cell
ENSG00000139190:VAMP1	Celltype-specific RNA	FALSE	0.0110037	0.00191969	0	SNP	FALSE	No_QTL	NK_cell
ENSG00000139192:TAPBPL	Celltype-specific RNA	TRUE	0.000148747	1.06181e-05	0	SNP	FALSE	SNP-only_QTL	NK_cell
ENSG00000139193:CD27	Celltype-specific RNA	FALSE	0.00817133	0.000799006	0	SNP	FALSE	No_QTL	NK_cell
ENSG00000139220:PPFIA2	Celltype-specific RNA	FALSE	0.0185208	0.00173958	0	SV	FALSE	No_QTL	NK_cell
ENSG00000139223:ANP32D	Celltype-specific RNA	FALSE	0.00295596	0.00015364	0	SNP	FALSE	No_QTL	NK_cell
ENSG00000139239:RPL14P1	Celltype-specific RNA	FALSE	0.0294354	0.000154789	0	SNP	FALSE	No_QTL	NK_cell
ENSG00000139287:TPH2	Celltype-specific RNA	FALSE	0.00309192	0.00100805	0	SNP	FALSE	No_QTL	NK_cell
ENSG00000139289:PHLDA1	Celltype-specific RNA	FALSE	0.0112176	0.000178531	0	SNP	FALSE	No_QTL	NK_cell
ENSG00000139291:TMEM19	Celltype-specific RNA	FALSE	0.015713	0.000361091	0	SNP	FALSE	No_QTL	NK_cell
ENSG00000139318:DUSP6	Celltype-specific RNA	FALSE	0.0274224	0.000448251	0	SNP	FALSE	No_QTL	NK_cell
ENSG00000139323:POC1B	Celltype-specific RNA	FALSE	0.0319037	0.00185189	0	SNP	FALSE	No_QTL	NK_cell
ENSG00000139330:KERA	Celltype-specific RNA	FALSE	0.00393498	0.000267466	0	SV	FALSE	No_QTL	NK_cell
ENSG00000139364:TMEM132B	Celltype-specific RNA	TRUE	0.00406257	1.55824e-05	0	SV	FALSE	SNP-only_QTL	NK_cell
ENSG00000139370:SLC15A4	Celltype-specific RNA	TRUE	0.00499453	3.5602e-05	0	SNP	FALSE	SNP-only_QTL	NK_cell
ENSG00000139405:RITA1	Celltype-specific RNA	FALSE	0.000706618	0.000417646	0	SNP	FALSE	No_QTL	NK_cell
ENSG00000139428:MMAB	Celltype-specific RNA	FALSE	0.00501278	0.00191255	0	SV	FALSE	No_QTL	NK_cell
ENSG00000139433:GLTP	Celltype-specific RNA	TRUE	0.0176285	7.70018e-06	0	SNP	FALSE	SNP-only_QTL	NK_cell
ENSG00000139438:FAM222A	Celltype-specific RNA	FALSE	0.000150325	0.003793	0	SV	FALSE	No_QTL	NK_cell
ENSG00000139496:NUP58	Celltype-specific RNA	TRUE	0.00441721	2.05737e-05	0	SNP	FALSE	SNP-only_QTL	NK_cell
ENSG00000139508:SLC46A3	Celltype-specific RNA	FALSE	0.0371741	0.000271698	0	SNP	FALSE	No_QTL	NK_cell
ENSG00000139517:LNX2	Celltype-specific RNA	FALSE	0.00455727	0.00100294	0	SNP	FALSE	No_QTL	NK_cell
ENSG00000139531:SUOX	Celltype-specific RNA	FALSE	0.0036482	0.00201917	0	SNP	FALSE	No_QTL	NK_cell
ENSG00000139546:TARBP2	Celltype-specific RNA	FALSE	0.00658051	0.0010172	0	SNP	FALSE	No_QTL	NK_cell
ENSG00000139547:RDH16	Celltype-specific RNA	FALSE	0.0564364	0.00212392	0	SNP	FALSE	No_QTL	NK_cell
ENSG00000139574:NPFF	Celltype-specific RNA	FALSE	0.0131892	0.00023286	0	SNP	FALSE	No_QTL	NK_cell
ENSG00000139579:NABP2	Celltype-specific RNA	FALSE	0.0352791	0.00141519	0	SNP	FALSE	No_QTL	NK_cell
ENSG00000139610:CELA1	Celltype-specific RNA	TRUE	0.0896949	1.71174e-05	0	SNP	FALSE	SNP-only_QTL	NK_cell
ENSG00000139618:BRCA2	Celltype-specific RNA	FALSE	0.0133228	0.00227469	0	SV	FALSE	No_QTL	NK_cell
ENSG00000139624:CERS5	Celltype-specific RNA	FALSE	0.00850982	0.000573566	0	SNP	FALSE	No_QTL	NK_cell
ENSG00000139625:MAP3K12	Celltype-specific RNA	FALSE	0.0271393	0.000247936	0	SNP	FALSE	No_QTL	NK_cell
ENSG00000139626:ITGB7	Celltype-specific RNA	FALSE	0.0144868	0.00096913	0	SNP	FALSE	No_QTL	NK_cell
ENSG00000139629:GALNT6	Celltype-specific RNA	FALSE	0.00144636	0.000201665	0	SNP	FALSE	No_QTL	NK_cell
ENSG00000139631:CSAD	Celltype-specific RNA	FALSE	0.0331829	0.000366125	0	SNP	FALSE	No_QTL	NK_cell
ENSG00000139651:ZNF740	Celltype-specific RNA	FALSE	0.0213045	0.000163788	0	SNP	FALSE	No_QTL	NK_cell
ENSG00000139668:WDFY2	Celltype-specific RNA	FALSE	0.0530155	0.000744164	0	SNP	FALSE	No_QTL	NK_cell
ENSG00000139679:LPAR6	Celltype-specific RNA	FALSE	0.0472967	0.00149091	0	SNP	FALSE	No_QTL	NK_cell
ENSG00000139684:ESD	Celltype-specific RNA	FALSE	0.00100178	0.000145876	0	SNP	FALSE	No_QTL	NK_cell
ENSG00000139687:RB1	Celltype-specific RNA	FALSE	0.00188954	0.000174886	0	SNP	FALSE	No_QTL	NK_cell
ENSG00000139718:SETD1B	Celltype-specific RNA	FALSE	0.00805649	0.000693974	0	SV	FALSE	No_QTL	NK_cell
ENSG00000139722:VPS37B	Celltype-specific RNA	FALSE	0.00332272	0.00232498	0	SV	FALSE	No_QTL	NK_cell
ENSG00000139737:SLAIN1	Celltype-specific RNA	FALSE	0.00535881	0.002084	0	SNP	FALSE	No_QTL	NK_cell
ENSG00000139832:RAB20	Celltype-specific RNA	FALSE	0.00419966	0.00139068	0	SNP	FALSE	No_QTL	NK_cell
ENSG00000139835:GRTP1	Celltype-specific RNA	FALSE	0.00105785	0.000785332	0	SNP	FALSE	No_QTL	NK_cell
ENSG00000139890:REM2	Celltype-specific RNA	FALSE	0.0071796	0.000104483	0	SNP	FALSE	No_QTL	NK_cell
ENSG00000139910:NOVA1	Celltype-specific RNA	FALSE	0.0151762	0.000182754	0	SNP	FALSE	No_QTL	NK_cell
ENSG00000139914:FITM1	Celltype-specific RNA	FALSE	0.00373055	0.000776802	0	SNP	FALSE	No_QTL	NK_cell
ENSG00000139946:PELI2	Celltype-specific RNA	FALSE	0.00704466	0.000266124	0	SNP	FALSE	No_QTL	NK_cell
ENSG00000139974:SLC38A6	Celltype-specific RNA	FALSE	0.0390709	0.00139211	0	SNP	FALSE	No_QTL	NK_cell
ENSG00000139977:NAA30	Celltype-specific RNA	FALSE	0.00299019	0.000110072	0	SNP	FALSE	No_QTL	NK_cell
ENSG00000139998:RAB15	Celltype-specific RNA	TRUE	0.0531285	1.83477e-05	0	SNP	FALSE	SNP-only_QTL	NK_cell
ENSG00000140006:WDR89	Celltype-specific RNA	FALSE	0.0434893	0.000803119	0	SNP	FALSE	No_QTL	NK_cell
ENSG00000140009:ESR2	Celltype-specific RNA	TRUE	0.0119613	8.04164e-05	0	SNP	FALSE	SNP-only_QTL	NK_cell
ENSG00000140015:KCNH5	Celltype-specific RNA	TRUE	9.0474e-05	7.38904e-05	0	SNP	FALSE	SV-QTL_noncausal	NK_cell
ENSG00000140022:STON2	Celltype-specific RNA	FALSE	0.050225	0.00089235	0	SNP	FALSE	No_QTL	NK_cell
ENSG00000140025:EFCAB11	Celltype-specific RNA	FALSE	0.00043268	0.000233297	0	SNP	FALSE	No_QTL	NK_cell
ENSG00000140030:GPR65	Celltype-specific RNA	FALSE	0.00253866	0.000256475	0	SNP	FALSE	No_QTL	NK_cell
ENSG00000140043:PTGR2	Celltype-specific RNA	FALSE	0.00324178	0.000396824	0	SNP	FALSE	No_QTL	NK_cell
ENSG00000140057:AK7	Celltype-specific RNA	TRUE	0.00203404	1.61192e-06	0	SNP	FALSE	SNP-only_QTL	NK_cell
ENSG00000140092:FBLN5	Celltype-specific RNA	TRUE	0.0160313	1.71751e-08	1	SNP	FALSE	SNP-only_QTL	NK_cell
ENSG00000140104:CLBA1	Celltype-specific RNA	FALSE	0.00299458	0.00040329	0	SNP	FALSE	No_QTL	NK_cell
ENSG00000140153:WDR20	Celltype-specific RNA	FALSE	0.00338446	0.000202059	0	SNP	FALSE	No_QTL	NK_cell
ENSG00000140265:ZSCAN29	Celltype-specific RNA	FALSE	0.000725632	0.00314091	0	SNP	FALSE	No_QTL	NK_cell
ENSG00000140285:FGF7	Celltype-specific RNA	FALSE	0.0278832	0.000299408	0	SNP	FALSE	No_QTL	NK_cell
ENSG00000140307:GTF2A2	Celltype-specific RNA	FALSE	0.00102405	0.000445917	0	SNP	FALSE	No_QTL	NK_cell
ENSG00000140320:BAHD1	Celltype-specific RNA	FALSE	0.000116748	0.000253441	0	SV	FALSE	No_QTL	NK_cell
ENSG00000140326:CDAN1	Celltype-specific RNA	TRUE	0.000306579	4.85095e-05	0	SNP	FALSE	SNP-only_QTL	NK_cell
ENSG00000140332:TLE3	Celltype-specific RNA	FALSE	0.0347253	0.000486958	0	SNP	FALSE	No_QTL	NK_cell
ENSG00000140368:PSTPIP1	Celltype-specific RNA	FALSE	0.014561	0.000191475	0	SNP	FALSE	No_QTL	NK_cell
ENSG00000140374:ETFA	Celltype-specific RNA	TRUE	0.00528167	3.37737e-05	0	SNP	FALSE	SNP-only_QTL	NK_cell
ENSG00000140379:BCL2A1	Celltype-specific RNA	FALSE	0.000523765	0.000348478	0	SNP	FALSE	No_QTL	NK_cell
ENSG00000140382:HMG20A	Celltype-specific RNA	FALSE	0.00308769	0.00164691	0	SNP	FALSE	No_QTL	NK_cell
ENSG00000140386:SCAPER	Celltype-specific RNA	FALSE	0.00896109	0.000297923	0	SNP	FALSE	No_QTL	NK_cell
ENSG00000140396:NCOA2	Celltype-specific RNA	TRUE	0.0364853	4.54893e-05	0	SNP	FALSE	SNP-only_QTL	NK_cell
ENSG00000140398:NEIL1	Celltype-specific RNA	FALSE	0.00527381	0.000295934	0	SNP	FALSE	No_QTL	NK_cell
ENSG00000140400:MAN2C1	Celltype-specific RNA	TRUE	0.00349778	1.1001e-05	0	SNP	FALSE	SNP-only_QTL	NK_cell
ENSG00000140403:DNAJA4	Celltype-specific RNA	FALSE	0.014359	0.000304784	0	SNP	FALSE	No_QTL	NK_cell
ENSG00000140406:TLNRD1	Celltype-specific RNA	FALSE	0.0547556	0.000344408	0	SNP	FALSE	No_QTL	NK_cell
ENSG00000140416:TPM1	Celltype-specific RNA	TRUE	0.017696	7.64146e-05	0	SNP	FALSE	SNP-only_QTL	NK_cell
ENSG00000140443:IGF1R	Celltype-specific RNA	TRUE	0.0196814	9.01501e-05	0	SNP	FALSE	SNP-only_QTL	NK_cell
ENSG00000140463:BBS4	Celltype-specific RNA	FALSE	0.0194343	0.000690019	0	SNP	FALSE	No_QTL	NK_cell
ENSG00000140464:PML	Celltype-specific RNA	FALSE	0.0032791	0.000279135	0	SNP	FALSE	No_QTL	NK_cell
ENSG00000140465:CYP1A1	Celltype-specific RNA	TRUE	4.38319e-06	0.000244706	0	SV	FALSE	SV-QTL_noncausal	NK_cell
ENSG00000140471:LINS1	Celltype-specific RNA	TRUE	0.00437102	1.32046e-05	0	SNP	FALSE	SNP-only_QTL	NK_cell
ENSG00000140479:PCSK6	Celltype-specific RNA	TRUE	0.000919583	9.72824e-05	0	SNP	FALSE	SNP-only_QTL	NK_cell
ENSG00000140511:HAPLN3	Celltype-specific RNA	FALSE	0.00178851	0.000374498	0	SNP	FALSE	No_QTL	NK_cell
ENSG00000140525:FANCI	Celltype-specific RNA	FALSE	0.0585065	0.000201123	0	SNP	FALSE	No_QTL	NK_cell
ENSG00000140526:ABHD2	Celltype-specific RNA	FALSE	0.0228779	0.000337496	0	SNP	FALSE	No_QTL	NK_cell
ENSG00000140543:DET1	Celltype-specific RNA	FALSE	0.00114889	0.00101488	0	SNP	FALSE	No_QTL	NK_cell
ENSG00000140545:MFGE8	Celltype-specific RNA	TRUE	0.00601521	8.47983e-06	0	SNP	FALSE	SNP-only_QTL	NK_cell
ENSG00000140553:UNC45A	Celltype-specific RNA	FALSE	0.00120007	0.00015817	0	SNP	FALSE	No_QTL	NK_cell
ENSG00000140557:ST8SIA2	Celltype-specific RNA	TRUE	0.0215648	8.05545e-06	0	SNP	FALSE	SNP-only_QTL	NK_cell
ENSG00000140563:MCTP2	Celltype-specific RNA	FALSE	0.00965881	0.000120395	0	SNP	FALSE	No_QTL	NK_cell
ENSG00000140564:FURIN	Celltype-specific RNA	TRUE	0.00671157	7.6374e-05	0	SNP	FALSE	SNP-only_QTL	NK_cell
ENSG00000140575:IQGAP1	Celltype-specific RNA	FALSE	0.0206781	0.000636139	0	SNP	FALSE	No_QTL	NK_cell
ENSG00000140577:CRTC3	Celltype-specific RNA	FALSE	0.0229836	0.00154342	0	SNP	FALSE	No_QTL	NK_cell
ENSG00000140598:EFL1	Celltype-specific RNA	FALSE	0.00661152	0.00138695	0	SNP	FALSE	No_QTL	NK_cell
ENSG00000140650:PMM2	Celltype-specific RNA	FALSE	0.005262	0.000241764	0	SNP	FALSE	No_QTL	NK_cell
ENSG00000140675:SLC5A2	Celltype-specific RNA	TRUE	0.0149115	8.9533e-05	0	SNP	FALSE	SNP-only_QTL	NK_cell
ENSG00000140678:ITGAX	Celltype-specific RNA	FALSE	0.029726	0.000607307	0	SNP	FALSE	No_QTL	NK_cell
ENSG00000140682:TGFB1I1	Celltype-specific RNA	FALSE	0.00921333	0.000775791	0	SNP	FALSE	No_QTL	NK_cell
ENSG00000140743:CDR2	Celltype-specific RNA	FALSE	0.00413411	0.000714195	0	SNP	FALSE	No_QTL	NK_cell
ENSG00000140749:IGSF6	Celltype-specific RNA	FALSE	0.00456248	0.000392415	0	SNP	FALSE	No_QTL	NK_cell
ENSG00000140750:ARHGAP17	Celltype-specific RNA	FALSE	0.0130093	0.000680298	0	SNP	FALSE	No_QTL	NK_cell
ENSG00000140830:TXNL4B	Celltype-specific RNA	FALSE	0.00252634	0.00067395	0	SNP	FALSE	No_QTL	NK_cell
ENSG00000140836:ZFHX3	Celltype-specific RNA	FALSE	0.0150169	0.000706305	0	SNP	FALSE	No_QTL	NK_cell
ENSG00000140848:CPNE2	Celltype-specific RNA	FALSE	0.00356341	0.000288643	0	SNP	FALSE	No_QTL	NK_cell
ENSG00000140859:KIFC3	Celltype-specific RNA	FALSE	0.0032811	0.000386029	0	SNP	FALSE	No_QTL	NK_cell
ENSG00000140876:NUDT7	Celltype-specific RNA	FALSE	0.000458427	0.00028663	0	SNP	FALSE	No_QTL	NK_cell
ENSG00000140939:NOL3	Celltype-specific RNA	FALSE	0.0161099	0.00245689	0	SNP	FALSE	No_QTL	NK_cell
ENSG00000140948:ZCCHC14	Celltype-specific RNA	FALSE	0.00572883	0.000182576	0	SNP	FALSE	No_QTL	NK_cell
ENSG00000140950:MEAK7	Celltype-specific RNA	FALSE	0.000183398	0.000360868	0	SNP	FALSE	No_QTL	NK_cell
ENSG00000140961:OSGIN1	Celltype-specific RNA	TRUE	0.025788	2.83307e-05	0	SNP	FALSE	SNP-only_QTL	NK_cell
ENSG00000140968:IRF8	Celltype-specific RNA	FALSE	0.0163211	0.000317461	0	SNP	FALSE	No_QTL	NK_cell
ENSG00000140986:RPL3L	Celltype-specific RNA	TRUE	1.93945e-05	0.000112761	0	SNP	FALSE	SV-QTL_noncausal	NK_cell
ENSG00000140987:ZSCAN32	Celltype-specific RNA	FALSE	0.0103205	0.000216158	0	SNP	FALSE	No_QTL	NK_cell
ENSG00000140993:TIGD7	Celltype-specific RNA	TRUE	9.28046e-05	3.59001e-05	0	SNP	FALSE	SV-QTL_noncausal	NK_cell
ENSG00000140995:DEF8	Celltype-specific RNA	FALSE	0.00268864	0.000203703	0	SNP	FALSE	No_QTL	NK_cell
ENSG00000141012:GALNS	Celltype-specific RNA	FALSE	0.00186032	0.00218897	0	SNP	FALSE	No_QTL	NK_cell
ENSG00000141026:MED9	Celltype-specific RNA	FALSE	0.0031792	0.00159326	0	SNP	FALSE	No_QTL	NK_cell
ENSG00000141034:GID4	Celltype-specific RNA	FALSE	0.00330023	0.000493354	0	SNP	FALSE	No_QTL	NK_cell
ENSG00000141040:ZNF287	Celltype-specific RNA	FALSE	0.0110201	0.000500257	0	SNP	FALSE	No_QTL	NK_cell
ENSG00000141076:UTP4	Celltype-specific RNA	FALSE	0.00389208	0.000896354	0	SNP	FALSE	No_QTL	NK_cell
ENSG00000141084:RANBP10	Celltype-specific RNA	FALSE	0.0216957	0.000679609	0	SNP	FALSE	No_QTL	NK_cell
ENSG00000141086:CTRL	Celltype-specific RNA	FALSE	0.000462892	0.00257454	0	SV	FALSE	No_QTL	NK_cell
ENSG00000141096:DPEP3	Celltype-specific RNA	FALSE	0.0259871	0.00113032	0	SNP	FALSE	No_QTL	NK_cell
ENSG00000141098:GFOD2	Celltype-specific RNA	FALSE	0.0636604	0.00162081	0	SNP	FALSE	No_QTL	NK_cell
ENSG00000141101:NOB1	Celltype-specific RNA	FALSE	0.0357069	0.00026559	0	SNP	FALSE	No_QTL	NK_cell
ENSG00000141179:PCTP	Celltype-specific RNA	FALSE	0.0901473	0.000975639	0	SNP	FALSE	No_QTL	NK_cell
ENSG00000141194:OR4D1	Celltype-specific RNA	FALSE	0.000581204	0.000248771	0	SNP	FALSE	No_QTL	NK_cell
ENSG00000141198:TOM1L1	Celltype-specific RNA	FALSE	0.050612	0.00205012	0	SNP	FALSE	No_QTL	NK_cell
ENSG00000141232:TOB1	Celltype-specific RNA	FALSE	0.00261936	0.000104272	0	SNP	FALSE	No_QTL	NK_cell
ENSG00000141255:SPATA22	Celltype-specific RNA	FALSE	0.0125523	0.000230062	0	SNP	FALSE	No_QTL	NK_cell
ENSG00000141258:SGSM2	Celltype-specific RNA	TRUE	0.0128444	5.38097e-05	0	SNP	FALSE	SNP-only_QTL	NK_cell
ENSG00000141294:LRRC46	Celltype-specific RNA	TRUE	0.00247527	6.55578e-07	0	SNP	FALSE	SNP-only_QTL	NK_cell
ENSG00000141295:SCRN2	Celltype-specific RNA	FALSE	0.00790744	0.000235954	0	SNP	FALSE	No_QTL	NK_cell
ENSG00000141337:ARSG	Celltype-specific RNA	FALSE	0.00692016	0.000257463	0	SV	FALSE	No_QTL	NK_cell
ENSG00000141384:TAF4B	Celltype-specific RNA	FALSE	0.0121199	0.00118867	0	SNP	FALSE	No_QTL	NK_cell
ENSG00000141385:AFG3L2	Celltype-specific RNA	TRUE	0.00235275	4.76244e-05	0	SNP	FALSE	SNP-only_QTL	NK_cell
ENSG00000141401:IMPA2	Celltype-specific RNA	FALSE	0.00122937	0.00029269	0	SNP	FALSE	No_QTL	NK_cell
ENSG00000141404:GNAL	Celltype-specific RNA	FALSE	0.0114985	0.000219072	0	SNP	FALSE	No_QTL	NK_cell
ENSG00000141425:RPRD1A	Celltype-specific RNA	FALSE	0.0153762	0.00214775	0	SNP	FALSE	No_QTL	NK_cell
ENSG00000141428:C18orf21	Celltype-specific RNA	FALSE	0.055209	0.00119413	0	SNP	FALSE	No_QTL	NK_cell
ENSG00000141447:OSBPL1A	Celltype-specific RNA	TRUE	0.0324085	7.20566e-05	0	SNP	FALSE	SNP-only_QTL	NK_cell
ENSG00000141448:GATA6	Celltype-specific RNA	FALSE	0.0108753	0.000125689	0	SNP	FALSE	No_QTL	NK_cell
ENSG00000141456:PELP1	Celltype-specific RNA	TRUE	0.000661891	8.11496e-05	0	SNP	FALSE	SNP-only_QTL	NK_cell
ENSG00000141469:SLC14A1	Celltype-specific RNA	TRUE	0.00871296	2.59531e-05	0	SNP	FALSE	SNP-only_QTL	NK_cell
ENSG00000141497:ZMYND15	Celltype-specific RNA	FALSE	0.0136735	0.000724371	0	SNP	FALSE	No_QTL	NK_cell
ENSG00000141510:TP53	Celltype-specific RNA	FALSE	0.00153624	0.000717328	0	SNP	FALSE	No_QTL	NK_cell
ENSG00000141540:TTYH2	Celltype-specific RNA	FALSE	0.0112377	0.00070277	0	SNP	FALSE	No_QTL	NK_cell
ENSG00000141542:RAB40B	Celltype-specific RNA	FALSE	0.00062853	0.000774123	0	SV	FALSE	No_QTL	NK_cell
ENSG00000141543:EIF4A3	Celltype-specific RNA	FALSE	0.00332409	0.000153935	0	SNP	FALSE	No_QTL	NK_cell
ENSG00000141551:CSNK1D	Celltype-specific RNA	TRUE	0.00200677	8.67173e-05	0	SNP	FALSE	SNP-only_QTL	NK_cell
ENSG00000141552:ANAPC11	Celltype-specific RNA	FALSE	0.00670739	0.00127463	0	SNP	FALSE	No_QTL	NK_cell
ENSG00000141556:TBCD	Celltype-specific RNA	TRUE	0.000257313	1.44405e-05	0	SNP	FALSE	SNP-only_QTL	NK_cell
ENSG00000141560:FN3KRP	Celltype-specific RNA	FALSE	0.000900521	0.00195261	0	SNP	FALSE	No_QTL	NK_cell
ENSG00000141570:CBX8	Celltype-specific RNA	FALSE	0.00637498	0.000437303	0	SNP	FALSE	No_QTL	NK_cell
ENSG00000141574:SECTM1	Celltype-specific RNA	FALSE	0.00313187	0.000209349	0	SNP	FALSE	No_QTL	NK_cell
ENSG00000141576:RNF157	Celltype-specific RNA	FALSE	0.000231121	0.000760295	0	SV	FALSE	No_QTL	NK_cell
ENSG00000141577:CEP131	Celltype-specific RNA	TRUE	0.00200457	4.3561e-05	0	SNP	FALSE	SNP-only_QTL	NK_cell
ENSG00000141642:ELAC1	Celltype-specific RNA	TRUE	0.00337398	7.61817e-05	0	SNP	FALSE	SNP-only_QTL	NK_cell
ENSG00000141664:ZCCHC2	Celltype-specific RNA	FALSE	0.0189309	0.000259682	0	SNP	FALSE	No_QTL	NK_cell
ENSG00000141665:FBXO15	Celltype-specific RNA	TRUE	0.000894904	1.29646e-05	0	SNP	FALSE	SNP-only_QTL	NK_cell
ENSG00000141682:PMAIP1	Celltype-specific RNA	TRUE	0.00828027	1.34404e-05	0	SNP	FALSE	SNP-only_QTL	NK_cell
ENSG00000141696:P3H4	Celltype-specific RNA	FALSE	0.00738624	0.00252963	0	SNP	FALSE	No_QTL	NK_cell
ENSG00000141698:NT5C3B	Celltype-specific RNA	TRUE	0.000144786	6.0992e-07	1	SNP	FALSE	SNP-only_QTL	NK_cell
ENSG00000141699:RETREG3	Celltype-specific RNA	FALSE	0.0156889	0.000145113	0	SNP	FALSE	No_QTL	NK_cell
ENSG00000141741:MIEN1	Celltype-specific RNA	FALSE	0.00805238	0.00053268	0	SNP	FALSE	No_QTL	NK_cell
ENSG00000141744:PNMT	Celltype-specific RNA	FALSE	0.00433184	0.00130996	0	SNP	FALSE	No_QTL	NK_cell
ENSG00000141854:MISP3	Celltype-specific RNA	FALSE	0.00983477	0.000668595	0	SNP	FALSE	No_QTL	NK_cell
ENSG00000141905:NFIC	Celltype-specific RNA	TRUE	0.000505576	7.57236e-05	0	SNP	FALSE	SNP-only_QTL	NK_cell
ENSG00000141933:TPGS1	Celltype-specific RNA	FALSE	0.0107162	0.00013579	0	SNP	FALSE	No_QTL	NK_cell
ENSG00000141956:PRDM15	Celltype-specific RNA	FALSE	0.00646024	0.000152066	0	SNP	FALSE	No_QTL	NK_cell
ENSG00000141968:VAV1	Celltype-specific RNA	TRUE	0.00406918	4.74401e-05	0	SNP	FALSE	SNP-only_QTL	NK_cell
ENSG00000141985:SH3GL1	Celltype-specific RNA	TRUE	0.00299054	2.19218e-08	1	SNP	FALSE	SNP-only_QTL	NK_cell
ENSG00000141994:DUS3L	Celltype-specific RNA	TRUE	0.00339627	7.70301e-05	0	SNP	FALSE	SNP-only_QTL	NK_cell
ENSG00000142039:CCDC97	Celltype-specific RNA	TRUE	0.032232	5.01975e-05	0	SNP	FALSE	SNP-only_QTL	NK_cell
ENSG00000142065:ZFP14	Celltype-specific RNA	FALSE	0.0046342	0.000118849	0	SNP	FALSE	No_QTL	NK_cell
ENSG00000142082:SIRT3	Celltype-specific RNA	TRUE	0.0074362	5.65895e-05	0	SNP	FALSE	SNP-only_QTL	NK_cell
ENSG00000142089:IFITM3	Celltype-specific RNA	TRUE	8.58043e-11	9.38293e-15	1	SNP	FALSE	SV-QTL_noncausal	NK_cell
ENSG00000142102:PGGHG	Celltype-specific RNA	TRUE	1.62378e-08	3.07572e-11	1	SNP	FALSE	SV-QTL_noncausal	NK_cell
ENSG00000142173:COL6A2	Celltype-specific RNA	TRUE	0.00336071	4.53825e-05	0	SNP	FALSE	SNP-only_QTL	NK_cell
ENSG00000142178:SIK1	Celltype-specific RNA	FALSE	0.0122836	0.000138059	0	SNP	FALSE	No_QTL	NK_cell
ENSG00000142192:APP	Celltype-specific RNA	FALSE	0.0427144	0.000202549	0	SNP	FALSE	No_QTL	NK_cell
ENSG00000142207:URB1	Celltype-specific RNA	FALSE	0.0333095	0.00461003	0	SNP	FALSE	No_QTL	NK_cell
ENSG00000142208:AKT1	Celltype-specific RNA	FALSE	0.00706272	0.000318934	0	SNP	FALSE	No_QTL	NK_cell
ENSG00000142230:SAE1	Celltype-specific RNA	FALSE	0.0101439	0.000107063	0	SNP	FALSE	No_QTL	NK_cell
ENSG00000142233:NTN5	Celltype-specific RNA	FALSE	0.00811761	0.000429442	0	SNP	FALSE	No_QTL	NK_cell
ENSG00000142235:LMTK3	Celltype-specific RNA	FALSE	0.00423413	0.000692769	0	SNP	FALSE	No_QTL	NK_cell
ENSG00000142252:GEMIN7	Celltype-specific RNA	TRUE	0.00356472	7.30176e-05	0	SNP	FALSE	SNP-only_QTL	NK_cell
ENSG00000142303:ADAMTS10	Celltype-specific RNA	FALSE	0.00149646	0.000211434	0	SNP	FALSE	No_QTL	NK_cell
ENSG00000142327:RNPEPL1	Celltype-specific RNA	FALSE	0.00105788	0.000259474	0	SNP	FALSE	No_QTL	NK_cell
ENSG00000142330:CAPN10	Celltype-specific RNA	FALSE	0.00134514	0.000585647	0	SNP	FALSE	No_QTL	NK_cell
ENSG00000142453:CARM1	Celltype-specific RNA	FALSE	0.0462942	0.00133605	0	SNP	FALSE	No_QTL	NK_cell
ENSG00000142507:PSMB6	Celltype-specific RNA	FALSE	0.00267186	0.000161318	0	SNP	FALSE	No_QTL	NK_cell
ENSG00000142528:ZNF473	Celltype-specific RNA	FALSE	0.000568484	0.000404555	0	SNP	FALSE	No_QTL	NK_cell
ENSG00000142546:NOSIP	Celltype-specific RNA	TRUE	0.00243647	3.73745e-05	0	SNP	FALSE	SNP-only_QTL	NK_cell
ENSG00000142556:ZNF614	Celltype-specific RNA	TRUE	0.00296398	3.37408e-05	0	SNP	FALSE	SNP-only_QTL	NK_cell
ENSG00000142583:SLC2A5	Celltype-specific RNA	FALSE	0.012051	0.00114081	0	SNP	FALSE	No_QTL	NK_cell
ENSG00000142599:RERE	Celltype-specific RNA	FALSE	0.0127019	0.000759622	0	SNP	FALSE	No_QTL	NK_cell
ENSG00000142609:CFAP74	Celltype-specific RNA	FALSE	0.00505798	0.000760017	0	SNP	FALSE	No_QTL	NK_cell
ENSG00000142621:FHAD1	Celltype-specific RNA	TRUE	0.0212584	1.84279e-07	1	SNP	FALSE	SNP-only_QTL	NK_cell
ENSG00000142634:EFHD2	Celltype-specific RNA	TRUE	7.62886e-06	1.13143e-05	0	SV	FALSE	SV-QTL_noncausal	NK_cell
ENSG00000142657:PGD	Celltype-specific RNA	FALSE	0.00796022	0.000172322	0	SNP	FALSE	No_QTL	NK_cell
ENSG00000142669:SH3BGRL3	Celltype-specific RNA	FALSE	0.0350054	0.00149602	0	SV	FALSE	No_QTL	NK_cell
ENSG00000142684:ZNF593	Celltype-specific RNA	FALSE	0.00123158	0.000578342	0	SNP	FALSE	No_QTL	NK_cell
ENSG00000142687:KIAA0319L	Celltype-specific RNA	FALSE	0.070052	0.000233143	0	SNP	FALSE	No_QTL	NK_cell
ENSG00000142694:EVA1B	Celltype-specific RNA	FALSE	0.046129	0.000459476	0	SNP	FALSE	No_QTL	NK_cell
ENSG00000142733:MAP3K6	Celltype-specific RNA	TRUE	0.00330072	1.65453e-05	0	SNP	FALSE	SNP-only_QTL	NK_cell
ENSG00000142751:GPN2	Celltype-specific RNA	FALSE	0.0147718	0.000725859	0	SNP	FALSE	No_QTL	NK_cell
ENSG00000142794:NBPF3	Celltype-specific RNA	TRUE	0.00929937	9.68808e-07	1	SNP	FALSE	SNP-only_QTL	NK_cell
ENSG00000142959:BEST4	Celltype-specific RNA	FALSE	0.0144034	0.00123916	0	SNP	FALSE	No_QTL	NK_cell
ENSG00000142961:MOB3C	Celltype-specific RNA	FALSE	0.006965	0.000178814	0	SNP	FALSE	No_QTL	NK_cell
ENSG00000143106:PSMA5	Celltype-specific RNA	FALSE	0.00792066	0.000468311	0	SNP	FALSE	No_QTL	NK_cell
ENSG00000143110:C1orf162	Celltype-specific RNA	TRUE	0.0391942	5.01639e-05	0	SNP	FALSE	SNP-only_QTL	NK_cell
ENSG00000143119:CD53	Celltype-specific RNA	FALSE	0.00386207	0.000171124	0	SV	FALSE	No_QTL	NK_cell
ENSG00000143127:ITGA10	Celltype-specific RNA	FALSE	0.00769581	0.00024349	0	SV	FALSE	No_QTL	NK_cell
ENSG00000143147:GPR161	Celltype-specific RNA	FALSE	0.0184446	0.000233843	0	SNP	FALSE	No_QTL	NK_cell
ENSG00000143153:ATP1B1	Celltype-specific RNA	FALSE	0.0328096	0.00383965	0	SNP	FALSE	No_QTL	NK_cell
ENSG00000143155:TIPRL	Celltype-specific RNA	FALSE	0.0144569	0.000920934	0	SNP	FALSE	No_QTL	NK_cell
ENSG00000143156:NME7	Celltype-specific RNA	TRUE	0.000928556	2.38997e-05	0	SNP	FALSE	SNP-only_QTL	NK_cell
ENSG00000143158:MPC2	Celltype-specific RNA	TRUE	0.00104633	5.39519e-05	0	SNP	FALSE	SNP-only_QTL	NK_cell
ENSG00000143178:TBX19	Celltype-specific RNA	FALSE	0.0132193	0.000200783	0	SNP	FALSE	No_QTL	NK_cell
ENSG00000143179:UCK2	Celltype-specific RNA	FALSE	0.0329373	0.000554377	0	SNP	FALSE	No_QTL	NK_cell
ENSG00000143184:XCL1	Celltype-specific RNA	FALSE	0.00851126	0.000250528	0	SNP	FALSE	No_QTL	NK_cell
ENSG00000143185:XCL2	Celltype-specific RNA	TRUE	0.00411886	1.57307e-05	0	SNP	FALSE	SNP-only_QTL	NK_cell
ENSG00000143190:POU2F1	Celltype-specific RNA	FALSE	0.0181567	0.001659	0	SNP	FALSE	No_QTL	NK_cell
ENSG00000143195:ILDR2	Celltype-specific RNA	FALSE	0.00562295	0.000524653	0	SNP	FALSE	No_QTL	NK_cell
ENSG00000143198:MGST3	Celltype-specific RNA	TRUE	0.00810265	1.35407e-05	0	SNP	FALSE	SNP-only_QTL	NK_cell
ENSG00000143217:NECTIN4	Celltype-specific RNA	FALSE	0.0133307	0.00104924	0	SNP	FALSE	No_QTL	NK_cell
ENSG00000143226:FCGR2A	Celltype-specific RNA	TRUE	0.00660934	2.73361e-06	0	SNP	FALSE	SNP-only_QTL	NK_cell
ENSG00000143248:RGS5	Celltype-specific RNA	FALSE	0.0343116	0.00076839	0	SNP	FALSE	No_QTL	NK_cell
ENSG00000143256:PFDN2	Celltype-specific RNA	FALSE	0.0165676	0.000826436	0	SNP	FALSE	No_QTL	NK_cell
ENSG00000143257:NR1I3	Celltype-specific RNA	FALSE	0.00507186	0.00151183	0	SNP	FALSE	No_QTL	NK_cell
ENSG00000143297:FCRL5	Celltype-specific RNA	FALSE	0.00978575	0.00086796	0	SNP	FALSE	No_QTL	NK_cell
ENSG00000143314:MRPL24	Celltype-specific RNA	FALSE	0.00293075	0.00572757	0	SNP	FALSE	No_QTL	NK_cell
ENSG00000143315:PIGM	Celltype-specific RNA	FALSE	0.00045581	0.000222034	0	SNP	FALSE	No_QTL	NK_cell
ENSG00000143319:ISG20L2	Celltype-specific RNA	FALSE	0.00718512	0.000204733	0	SNP	FALSE	No_QTL	NK_cell
ENSG00000143322:ABL2	Celltype-specific RNA	TRUE	0.00127424	2.42319e-05	0	SNP	FALSE	SNP-only_QTL	NK_cell
ENSG00000143324:XPR1	Celltype-specific RNA	FALSE	0.00469136	0.000146536	0	SNP	FALSE	No_QTL	NK_cell
ENSG00000143333:RGS16	Celltype-specific RNA	FALSE	0.00711107	0.000385068	0	SNP	FALSE	No_QTL	NK_cell
ENSG00000143340:FAM163A	Celltype-specific RNA	FALSE	0.0905734	0.00364952	0	SV	FALSE	No_QTL	NK_cell
ENSG00000143341:HMCN1	Celltype-specific RNA	TRUE	0.0202469	1.49333e-05	0	SNP	FALSE	SNP-only_QTL	NK_cell
ENSG00000143353:LYPLAL1	Celltype-specific RNA	FALSE	0.0445919	0.000237491	0	SNP	FALSE	No_QTL	NK_cell
ENSG00000143363:PRUNE1	Celltype-specific RNA	FALSE	0.000456012	0.00062479	0	SV	FALSE	No_QTL	NK_cell
ENSG00000143365:RORC	Celltype-specific RNA	FALSE	0.00674538	0.00179927	0	SNP	FALSE	No_QTL	NK_cell
ENSG00000143368:SF3B4	Celltype-specific RNA	FALSE	0.0139793	0.000778187	0	SNP	FALSE	No_QTL	NK_cell
ENSG00000143369:ECM1	Celltype-specific RNA	TRUE	0.00324156	2.68213e-06	0	SNP	FALSE	SNP-only_QTL	NK_cell
ENSG00000143374:TARS2	Celltype-specific RNA	FALSE	0.0132166	0.0011325	0	SNP	FALSE	No_QTL	NK_cell
ENSG00000143376:SNX27	Celltype-specific RNA	FALSE	0.012463	0.000248676	0	SNP	FALSE	No_QTL	NK_cell
ENSG00000143379:SETDB1	Celltype-specific RNA	FALSE	0.0293708	0.000419979	0	SNP	FALSE	No_QTL	NK_cell
ENSG00000143387:CTSK	Celltype-specific RNA	FALSE	0.010201	0.000176205	0	SNP	FALSE	No_QTL	NK_cell
ENSG00000143416:SELENBP1	Celltype-specific RNA	FALSE	0.0245722	0.0022905	0	SNP	FALSE	No_QTL	NK_cell
ENSG00000143434:SEMA6C	Celltype-specific RNA	FALSE	0.0076273	0.00173229	0	SNP	FALSE	No_QTL	NK_cell
ENSG00000143437:ARNT	Celltype-specific RNA	FALSE	0.00389802	0.000611564	0	SNP	FALSE	No_QTL	NK_cell
ENSG00000143442:POGZ	Celltype-specific RNA	FALSE	0.00871593	0.00221675	0	SNP	FALSE	No_QTL	NK_cell
ENSG00000143443:C1orf56	Celltype-specific RNA	FALSE	0.0146847	0.000121262	0	SNP	FALSE	No_QTL	NK_cell
ENSG00000143457:GOLPH3L	Celltype-specific RNA	FALSE	0.000926426	0.000232882	0	SNP	FALSE	No_QTL	NK_cell
ENSG00000143458:GABPB2	Celltype-specific RNA	FALSE	0.0103205	0.0019042	0	SNP	FALSE	No_QTL	NK_cell
ENSG00000143469:SYT14	Celltype-specific RNA	TRUE	0.00218653	3.96315e-05	0	SNP	FALSE	SNP-only_QTL	NK_cell
ENSG00000143476:DTL	Celltype-specific RNA	FALSE	0.0223464	0.000209072	0	SNP	FALSE	No_QTL	NK_cell
ENSG00000143493:INTS7	Celltype-specific RNA	FALSE	0.0198962	0.000820776	0	SNP	FALSE	No_QTL	NK_cell
ENSG00000143494:VASH2	Celltype-specific RNA	FALSE	0.0316509	0.000114721	0	SNP	FALSE	No_QTL	NK_cell
ENSG00000143498:TAF1A	Celltype-specific RNA	FALSE	0.0574241	0.000550156	0	SNP	FALSE	No_QTL	NK_cell
ENSG00000143502:SUSD4	Celltype-specific RNA	FALSE	0.00365688	0.000995374	0	SNP	FALSE	No_QTL	NK_cell
ENSG00000143507:DUSP10	Celltype-specific RNA	FALSE	0.0497786	0.00290705	0	SNP	FALSE	No_QTL	NK_cell
ENSG00000143512:HHIPL2	Celltype-specific RNA	TRUE	0.0394844	1.95098e-06	0	SNP	FALSE	SNP-only_QTL	NK_cell
ENSG00000143514:TP53BP2	Celltype-specific RNA	TRUE	0.00228481	5.09485e-05	0	SNP	FALSE	SNP-only_QTL	NK_cell
ENSG00000143515:ATP8B2	Celltype-specific RNA	TRUE	0.00372245	3.27462e-05	0	SNP	FALSE	SNP-only_QTL	NK_cell
ENSG00000143546:S100A8	Celltype-specific RNA	FALSE	0.0286659	0.000956035	0	SNP	FALSE	No_QTL	NK_cell
ENSG00000143553:SNAPIN	Celltype-specific RNA	FALSE	0.0384214	0.00163369	0	SNP	FALSE	No_QTL	NK_cell
ENSG00000143554:SLC27A3	Celltype-specific RNA	FALSE	0.00210438	0.000130322	0	SNP	FALSE	No_QTL	NK_cell
ENSG00000143570:SLC39A1	Celltype-specific RNA	FALSE	0.02957	0.000616291	0	SNP	FALSE	No_QTL	NK_cell
ENSG00000143590:EFNA3	Celltype-specific RNA	FALSE	0.0206613	0.00181433	0	SNP	FALSE	No_QTL	NK_cell
ENSG00000143612:C1orf43	Celltype-specific RNA	FALSE	0.0177567	0.000628327	0	SNP	FALSE	No_QTL	NK_cell
ENSG00000143622:RIT1	Celltype-specific RNA	FALSE	0.0109514	0.000603972	0	SNP	FALSE	No_QTL	NK_cell
ENSG00000143624:INTS3	Celltype-specific RNA	FALSE	0.0177687	0.000154186	0	SNP	FALSE	No_QTL	NK_cell
ENSG00000143653:SCCPDH	Celltype-specific RNA	TRUE	0.00124882	3.62882e-05	0	SNP	FALSE	SNP-only_QTL	NK_cell
ENSG00000143702:CEP170	Celltype-specific RNA	FALSE	0.00179223	0.000548525	0	SNP	FALSE	No_QTL	NK_cell
ENSG00000143740:SNAP47	Celltype-specific RNA	FALSE	0.020859	0.000201237	0	SNP	FALSE	No_QTL	NK_cell
ENSG00000143742:SRP9	Celltype-specific RNA	FALSE	0.0109977	0.000235233	0	SNP	FALSE	No_QTL	NK_cell
ENSG00000143753:DEGS1	Celltype-specific RNA	FALSE	0.0192923	0.000607246	0	SNP	FALSE	No_QTL	NK_cell
ENSG00000143771:CNIH4	Celltype-specific RNA	FALSE	0.0059443	0.000180278	0	SNP	FALSE	No_QTL	NK_cell
ENSG00000143776:CDC42BPA	Celltype-specific RNA	FALSE	0.109022	0.000761237	0	SNP	FALSE	No_QTL	NK_cell
ENSG00000143786:CNIH3	Celltype-specific RNA	FALSE	0.0281508	0.00396409	0	SNP	FALSE	No_QTL	NK_cell
ENSG00000143797:MBOAT2	Celltype-specific RNA	FALSE	0.00473929	0.000689912	0	SNP	FALSE	No_QTL	NK_cell
ENSG00000143801:PSEN2	Celltype-specific RNA	FALSE	0.00824124	0.00113311	0	SNP	FALSE	No_QTL	NK_cell
ENSG00000143811:PYCR2	Celltype-specific RNA	FALSE	0.0229824	0.000494963	0	SNP	FALSE	No_QTL	NK_cell
ENSG00000143816:WNT9A	Celltype-specific RNA	TRUE	0.00319979	5.44715e-05	0	SNP	FALSE	SNP-only_QTL	NK_cell
ENSG00000143839:REN	Celltype-specific RNA	TRUE	0.0259256	2.71791e-06	0	SNP	FALSE	SNP-only_QTL	NK_cell
ENSG00000143845:ETNK2	Celltype-specific RNA	FALSE	0.0142792	0.000106045	0	SNP	FALSE	No_QTL	NK_cell
ENSG00000143850:PLEKHA6	Celltype-specific RNA	FALSE	0.0117961	0.000116144	0	SNP	FALSE	No_QTL	NK_cell
ENSG00000143858:SYT2	Celltype-specific RNA	FALSE	0.00615487	0.00110833	0	SNP	FALSE	No_QTL	NK_cell
ENSG00000143867:OSR1	Celltype-specific RNA	FALSE	0.0166922	0.000168533	0	SNP	FALSE	No_QTL	NK_cell
ENSG00000143878:RHOB	Celltype-specific RNA	TRUE	0.0122824	2.61016e-06	0	SNP	FALSE	SNP-only_QTL	NK_cell
ENSG00000143882:ATP6V1C2	Celltype-specific RNA	TRUE	0.00446201	3.99103e-05	0	SNP	FALSE	SNP-only_QTL	NK_cell
ENSG00000143889:HNRNPLL	Celltype-specific RNA	TRUE	0.0121607	4.94335e-05	0	SNP	FALSE	SNP-only_QTL	NK_cell
ENSG00000143891:GALM	Celltype-specific RNA	FALSE	0.0111702	0.000406146	0	SNP	FALSE	No_QTL	NK_cell
ENSG00000143924:EML4	Celltype-specific RNA	FALSE	0.00526795	0.000890351	0	SNP	FALSE	No_QTL	NK_cell
ENSG00000143952:VPS54	Celltype-specific RNA	FALSE	0.00253198	0.000686535	0	SNP	FALSE	No_QTL	NK_cell
ENSG00000143971:ETAA1	Celltype-specific RNA	FALSE	0.0177011	0.000444441	0	SNP	FALSE	No_QTL	NK_cell
ENSG00000143977:SNRPG	Celltype-specific RNA	FALSE	0.000965585	0.000106054	0	SNP	FALSE	No_QTL	NK_cell
ENSG00000143994:ABHD1	Celltype-specific RNA	FALSE	0.00736191	0.000732074	0	SNP	FALSE	No_QTL	NK_cell
ENSG00000143995:MEIS1	Celltype-specific RNA	TRUE	0.0248319	7.04396e-06	0	SNP	FALSE	SNP-only_QTL	NK_cell
ENSG00000144026:ZNF514	Celltype-specific RNA	FALSE	0.00973881	0.000267633	0	SNP	FALSE	No_QTL	NK_cell
ENSG00000144034:TPRKB	Celltype-specific RNA	TRUE	7.56775e-05	0.000977708	0	SNP	FALSE	SV-QTL_noncausal	NK_cell
ENSG00000144036:EXOC6B	Celltype-specific RNA	TRUE	0.00170022	4.39478e-05	0	SNP	FALSE	SNP-only_QTL	NK_cell
ENSG00000144043:TEX261	Celltype-specific RNA	FALSE	0.00777822	0.000241679	0	SNP	FALSE	No_QTL	NK_cell
ENSG00000144048:DUSP11	Celltype-specific RNA	FALSE	0.00745365	0.00173806	0	SNP	FALSE	No_QTL	NK_cell
ENSG00000144061:NPHP1	Celltype-specific RNA	FALSE	0.002509	0.000105658	0	SNP	FALSE	No_QTL	NK_cell
ENSG00000144152:FBLN7	Celltype-specific RNA	FALSE	0.0369636	0.000279162	0	SNP	FALSE	No_QTL	NK_cell
ENSG00000144182:LIPT1	Celltype-specific RNA	FALSE	0.0333569	0.000486589	0	SNP	FALSE	No_QTL	NK_cell
ENSG00000144199:FAHD2B	Celltype-specific RNA	FALSE	0.00733484	0.00085994	0	SNP	FALSE	No_QTL	NK_cell
ENSG00000144218:AFF3	Celltype-specific RNA	FALSE	0.0547892	0.000273257	0	SNP	FALSE	No_QTL	NK_cell
ENSG00000144231:POLR2D	Celltype-specific RNA	FALSE	0.00199759	0.000684902	0	SNP	FALSE	No_QTL	NK_cell
ENSG00000144233:AMMECR1L	Celltype-specific RNA	FALSE	0.0101838	0.000963324	0	SNP	FALSE	No_QTL	NK_cell
ENSG00000144283:PKP4	Celltype-specific RNA	FALSE	0.00298705	0.000770321	0	SNP	FALSE	No_QTL	NK_cell
ENSG00000144285:SCN1A	Celltype-specific RNA	FALSE	0.0033585	0.000595147	0	SNP	FALSE	No_QTL	NK_cell
ENSG00000144290:SLC4A10	Celltype-specific RNA	FALSE	0.0347095	0.00518198	0	SNP	FALSE	No_QTL	NK_cell
ENSG00000144354:CDCA7	Celltype-specific RNA	TRUE	0.00621384	6.59281e-05	0	SNP	FALSE	SNP-only_QTL	NK_cell
ENSG00000144357:UBR3	Celltype-specific RNA	TRUE	0.00090482	2.29661e-05	0	SNP	FALSE	SNP-only_QTL	NK_cell
ENSG00000144362:PHOSPHO2	Celltype-specific RNA	FALSE	0.000570642	0.000185921	0	SNP	FALSE	No_QTL	NK_cell
ENSG00000144381:HSPD1	Celltype-specific RNA	FALSE	0.000245792	0.000323193	0	SNP	FALSE	No_QTL	NK_cell
ENSG00000144401:METTL21A	Celltype-specific RNA	FALSE	0.0408485	0.000775236	0	SNP	FALSE	No_QTL	NK_cell
ENSG00000144426:NBEAL1	Celltype-specific RNA	FALSE	0.0255227	0.0014797	0	SNP	FALSE	No_QTL	NK_cell
ENSG00000144445:KANSL1L	Celltype-specific RNA	FALSE	0.064859	0.000488029	0	SNP	FALSE	No_QTL	NK_cell
ENSG00000144451:SPAG16	Celltype-specific RNA	FALSE	0.00587519	0.000218052	0	SNP	FALSE	No_QTL	NK_cell
ENSG00000144455:SUMF1	Celltype-specific RNA	FALSE	0.0175932	0.000100147	0	SNP	FALSE	No_QTL	NK_cell
ENSG00000144476:ACKR3	Celltype-specific RNA	FALSE	0.000909062	0.000786878	0	SV	FALSE	No_QTL	NK_cell
ENSG00000144481:TRPM8	Celltype-specific RNA	FALSE	0.00150407	0.000311985	0	SNP	FALSE	No_QTL	NK_cell
ENSG00000144485:HES6	Celltype-specific RNA	TRUE	0.00763935	9.35439e-06	0	SNP	FALSE	SNP-only_QTL	NK_cell
ENSG00000144554:FANCD2	Celltype-specific RNA	TRUE	0.00319811	4.20226e-05	0	SNP	FALSE	SNP-only_QTL	NK_cell
ENSG00000144559:TAMM41	Celltype-specific RNA	FALSE	0.000397078	0.00134752	0	SNP	FALSE	No_QTL	NK_cell
ENSG00000144560:VGLL4	Celltype-specific RNA	FALSE	0.00205835	0.0010237	0	SNP	FALSE	No_QTL	NK_cell
ENSG00000144589:STK11IP	Celltype-specific RNA	FALSE	0.0150751	0.00194992	0	SNP	FALSE	No_QTL	NK_cell
ENSG00000144591:GMPPA	Celltype-specific RNA	FALSE	0.0037005	0.000263765	0	SNP	FALSE	No_QTL	NK_cell
ENSG00000144597:EAF1	Celltype-specific RNA	FALSE	0.0326626	0.000618199	0	SNP	FALSE	No_QTL	NK_cell
ENSG00000144619:CNTN4	Celltype-specific RNA	FALSE	0.0142696	0.000197894	0	SNP	FALSE	No_QTL	NK_cell
ENSG00000144642:RBMS3	Celltype-specific RNA	FALSE	0.0285594	0.000391181	0	SNP	FALSE	No_QTL	NK_cell
ENSG00000144645:OSBPL10	Celltype-specific RNA	FALSE	0.00414207	0.00217455	0	SNP	FALSE	No_QTL	NK_cell
ENSG00000144647:POMGNT2	Celltype-specific RNA	FALSE	0.00520135	0.000878133	0	SNP	FALSE	No_QTL	NK_cell
ENSG00000144655:CSRNP1	Celltype-specific RNA	FALSE	0.0364391	0.00157938	0	SNP	FALSE	No_QTL	NK_cell
ENSG00000144659:SLC25A38	Celltype-specific RNA	TRUE	0.000132848	5.31621e-05	0	SNP	FALSE	SNP-only_QTL	NK_cell
ENSG00000144668:ITGA9	Celltype-specific RNA	TRUE	0.0215848	4.20798e-05	0	SNP	FALSE	SNP-only_QTL	NK_cell
ENSG00000144674:GOLGA4	Celltype-specific RNA	FALSE	0.0164395	0.00117067	0	SNP	FALSE	No_QTL	NK_cell
ENSG00000144677:CTDSPL	Celltype-specific RNA	FALSE	0.00285845	0.000205021	0	SNP	FALSE	No_QTL	NK_cell
ENSG00000144681:STAC	Celltype-specific RNA	FALSE	0.0202268	0.0021898	0	SNP	FALSE	No_QTL	NK_cell
ENSG00000144712:CAND2	Celltype-specific RNA	FALSE	0.0202525	0.00021233	0	SNP	FALSE	No_QTL	NK_cell
ENSG00000144736:SHQ1	Celltype-specific RNA	FALSE	0.0425189	0.000321185	0	SNP	FALSE	No_QTL	NK_cell
ENSG00000144749:LRIG1	Celltype-specific RNA	FALSE	0.0049728	0.00117657	0	SNP	FALSE	No_QTL	NK_cell
ENSG00000144791:LIMD1	Celltype-specific RNA	FALSE	0.0155581	0.000420409	0	SNP	FALSE	No_QTL	NK_cell
ENSG00000144792:ZNF660	Celltype-specific RNA	TRUE	0.0143738	1.58138e-05	0	SNP	FALSE	SNP-only_QTL	NK_cell
ENSG00000144802:NFKBIZ	Celltype-specific RNA	FALSE	0.0253385	0.000400523	0	SNP	FALSE	No_QTL	NK_cell
ENSG00000144820:ADGRG7	Celltype-specific RNA	FALSE	0.0132586	0.000131088	0	SNP	FALSE	No_QTL	NK_cell
ENSG00000144824:PHLDB2	Celltype-specific RNA	FALSE	0.0171919	0.000347369	0	SNP	FALSE	No_QTL	NK_cell
ENSG00000144827:ABHD10	Celltype-specific RNA	FALSE	0.00716467	0.00077706	0	SNP	FALSE	No_QTL	NK_cell
ENSG00000144840:RABL3	Celltype-specific RNA	FALSE	0.0428467	0.000986898	0	SNP	FALSE	No_QTL	NK_cell
ENSG00000144847:IGSF11	Celltype-specific RNA	FALSE	0.0060408	0.000236212	0	SNP	FALSE	No_QTL	NK_cell
ENSG00000144867:SRPRB	Celltype-specific RNA	FALSE	0.0190909	0.00123671	0	SNP	FALSE	No_QTL	NK_cell
ENSG00000144893:MED12L	Celltype-specific RNA	FALSE	0.0202712	0.00369242	0	SNP	FALSE	No_QTL	NK_cell
ENSG00000144909:OSBPL11	Celltype-specific RNA	FALSE	0.0134464	0.000254072	0	SNP	FALSE	No_QTL	NK_cell
ENSG00000144935:TRPC1	Celltype-specific RNA	FALSE	0.0454426	0.000213096	0	SNP	FALSE	No_QTL	NK_cell
ENSG00000144959:NCEH1	Celltype-specific RNA	FALSE	0.00506653	0.000344768	0	SNP	FALSE	No_QTL	NK_cell
ENSG00000145014:TMEM44	Celltype-specific RNA	FALSE	0.00234357	0.000202239	0	SNP	FALSE	No_QTL	NK_cell
ENSG00000145016:RUBCN	Celltype-specific RNA	FALSE	0.00381621	0.000527191	0	SNP	FALSE	No_QTL	NK_cell
ENSG00000145020:AMT	Celltype-specific RNA	FALSE	0.000888445	0.00243706	0	SNP	FALSE	No_QTL	NK_cell
ENSG00000145050:MANF	Celltype-specific RNA	FALSE	0.0445591	0.00157575	0	SNP	FALSE	No_QTL	NK_cell
ENSG00000145088:EAF2	Celltype-specific RNA	FALSE	0.0423878	0.000804999	0	SNP	FALSE	No_QTL	NK_cell
ENSG00000145107:TM4SF19	Celltype-specific RNA	TRUE	0.00044982	7.02162e-05	0	SNP	FALSE	SNP-only_QTL	NK_cell
ENSG00000145214:DGKQ	Celltype-specific RNA	FALSE	0.00534526	0.00150764	0	SNP	FALSE	No_QTL	NK_cell
ENSG00000145246:ATP10D	Celltype-specific RNA	FALSE	0.021705	0.000635598	0	SNP	FALSE	No_QTL	NK_cell
ENSG00000145247:OCIAD2	Celltype-specific RNA	FALSE	0.00252616	0.000124445	0	SNP	FALSE	No_QTL	NK_cell
ENSG00000145248:SLC10A4	Celltype-specific RNA	TRUE	0.0119701	2.04725e-05	0	SNP	FALSE	SNP-only_QTL	NK_cell
ENSG00000145284:SCD5	Celltype-specific RNA	FALSE	0.0104904	0.00207574	0	SNP	FALSE	No_QTL	NK_cell
ENSG00000145287:PLAC8	Celltype-specific RNA	FALSE	0.0390479	0.00154916	0	SNP	FALSE	No_QTL	NK_cell
ENSG00000145321:GC	Celltype-specific RNA	TRUE	1.00628e-05	9.26051e-06	0	SNP	FALSE	SV-QTL_noncausal	NK_cell
ENSG00000145331:TRMT10A	Celltype-specific RNA	FALSE	0.00080515	0.00204295	0	SNP	FALSE	No_QTL	NK_cell
ENSG00000145332:KLHL8	Celltype-specific RNA	FALSE	0.00684698	0.000207382	0	SNP	FALSE	No_QTL	NK_cell
ENSG00000145335:SNCA	Celltype-specific RNA	TRUE	0.0188922	7.79842e-05	0	SNP	FALSE	SNP-only_QTL	NK_cell
ENSG00000145348:TBCK	Celltype-specific RNA	FALSE	0.00309927	0.00221142	0	SNP	FALSE	No_QTL	NK_cell
ENSG00000145354:CISD2	Celltype-specific RNA	FALSE	0.00120526	0.000208359	0	SNP	FALSE	No_QTL	NK_cell
ENSG00000145358:DDIT4L	Celltype-specific RNA	TRUE	0.00514275	5.95658e-06	0	SNP	FALSE	SNP-only_QTL	NK_cell
ENSG00000145362:ANK2	Celltype-specific RNA	FALSE	0.00221682	0.000647951	0	SNP	FALSE	No_QTL	NK_cell
ENSG00000145365:TIFA	Celltype-specific RNA	FALSE	0.0110278	0.000581163	0	SNP	FALSE	No_QTL	NK_cell
ENSG00000145386:CCNA2	Celltype-specific RNA	FALSE	0.0281311	0.000380495	0	SNP	FALSE	No_QTL	NK_cell
ENSG00000145388:METTL14	Celltype-specific RNA	FALSE	0.00699422	0.000893008	0	SNP	FALSE	No_QTL	NK_cell
ENSG00000145390:USP53	Celltype-specific RNA	TRUE	0.0105618	6.4195e-08	1	SNP	FALSE	SNP-only_QTL	NK_cell
ENSG00000145414:NAF1	Celltype-specific RNA	FALSE	0.0417739	0.00122536	0	SNP	FALSE	No_QTL	NK_cell
ENSG00000145423:SFRP2	Celltype-specific RNA	FALSE	0.00384165	0.000406569	0	SNP	FALSE	No_QTL	NK_cell
ENSG00000145431:PDGFC	Celltype-specific RNA	TRUE	0.00425993	7.15146e-05	0	SNP	FALSE	SNP-only_QTL	NK_cell
ENSG00000145439:CBR4	Celltype-specific RNA	FALSE	0.0125502	0.00190946	0	SNP	FALSE	No_QTL	NK_cell
ENSG00000145476:CYP4V2	Celltype-specific RNA	TRUE	0.00185063	6.15992e-05	0	SNP	FALSE	SNP-only_QTL	NK_cell
ENSG00000145491:ROPN1L	Celltype-specific RNA	FALSE	0.0160261	0.000204365	0	SNP	FALSE	No_QTL	NK_cell
ENSG00000145545:SRD5A1	Celltype-specific RNA	FALSE	0.001816	0.000181905	0	SNP	FALSE	No_QTL	NK_cell
ENSG00000145555:MYO10	Celltype-specific RNA	FALSE	0.0217402	0.000624522	0	SNP	FALSE	No_QTL	NK_cell
ENSG00000145569:OTULINL	Celltype-specific RNA	FALSE	0.00620563	0.00135556	0	SNP	FALSE	No_QTL	NK_cell
ENSG00000145626:UGT3A1	Celltype-specific RNA	TRUE	0.0276926	2.04585e-05	0	SNP	FALSE	SNP-only_QTL	NK_cell
ENSG00000145632:PLK2	Celltype-specific RNA	FALSE	0.0484619	0.000343117	0	SNP	FALSE	No_QTL	NK_cell
ENSG00000145649:GZMA	Celltype-specific RNA	FALSE	0.00258983	0.000444128	0	SNP	FALSE	No_QTL	NK_cell
ENSG00000145675:PIK3R1	Celltype-specific RNA	FALSE	0.00187679	0.000325175	0	SNP	FALSE	No_QTL	NK_cell
ENSG00000145681:HAPLN1	Celltype-specific RNA	FALSE	0.0398462	0.00011724	0	SNP	FALSE	No_QTL	NK_cell
ENSG00000145687:SSBP2	Celltype-specific RNA	FALSE	0.000548693	0.000141125	0	SNP	FALSE	No_QTL	NK_cell
ENSG00000145708:CRHBP	Celltype-specific RNA	FALSE	0.0200861	0.000666242	0	SNP	FALSE	No_QTL	NK_cell
ENSG00000145715:RASA1	Celltype-specific RNA	FALSE	0.00282105	0.000512064	0	SNP	FALSE	No_QTL	NK_cell
ENSG00000145721:LIX1	Celltype-specific RNA	FALSE	0.03621	0.00123154	0	SNP	FALSE	No_QTL	NK_cell
ENSG00000145723:GIN1	Celltype-specific RNA	FALSE	0.0217628	0.000714607	0	SNP	FALSE	No_QTL	NK_cell
ENSG00000145736:GTF2H2	Celltype-specific RNA	TRUE	0.00310113	2.27497e-06	0	SNP	FALSE	SNP-only_QTL	NK_cell
ENSG00000145740:SLC30A5	Celltype-specific RNA	FALSE	0.0764064	0.000105509	0	SNP	FALSE	No_QTL	NK_cell
ENSG00000145780:FEM1C	Celltype-specific RNA	FALSE	0.0286375	0.000269428	0	SNP	FALSE	No_QTL	NK_cell
ENSG00000145781:COMMD10	Celltype-specific RNA	FALSE	0.0194628	0.000172188	0	SNP	FALSE	No_QTL	NK_cell
ENSG00000145817:YIPF5	Celltype-specific RNA	TRUE	0.00360307	3.00067e-05	0	SNP	FALSE	SNP-only_QTL	NK_cell
ENSG00000145819:ARHGAP26	Celltype-specific RNA	FALSE	0.000398364	0.000115601	0	SNP	FALSE	No_QTL	NK_cell
ENSG00000145850:TIMD4	Celltype-specific RNA	TRUE	0.00157617	4.59159e-05	0	SNP	FALSE	SNP-only_QTL	NK_cell
ENSG00000145864:GABRB2	Celltype-specific RNA	FALSE	0.00521321	0.00117971	0	SNP	FALSE	No_QTL	NK_cell
ENSG00000145882:PCYOX1L	Celltype-specific RNA	FALSE	0.0160376	0.0032513	0	SNP	FALSE	No_QTL	NK_cell
ENSG00000145911:N4BP3	Celltype-specific RNA	FALSE	0.00716487	0.000448051	0	SNP	FALSE	No_QTL	NK_cell
ENSG00000145916:RMND5B	Celltype-specific RNA	FALSE	0.00321902	0.000580798	0	SNP	FALSE	No_QTL	NK_cell
ENSG00000145919:BOD1	Celltype-specific RNA	FALSE	0.000394593	0.00015938	0	SNP	FALSE	No_QTL	NK_cell
ENSG00000145934:TENM2	Celltype-specific RNA	FALSE	0.000275272	0.000193638	0	SNP	FALSE	No_QTL	NK_cell
ENSG00000145945:FAM50B	Celltype-specific RNA	FALSE	0.00362844	0.000299256	0	SNP	FALSE	No_QTL	NK_cell
ENSG00000145949:MYLK4	Celltype-specific RNA	FALSE	0.0201923	0.000370436	0	SNP	FALSE	No_QTL	NK_cell
ENSG00000145979:TBC1D7	Celltype-specific RNA	FALSE	0.00258212	0.00115309	0	SNP	FALSE	No_QTL	NK_cell
ENSG00000145982:FARS2	Celltype-specific RNA	FALSE	0.0111307	0.000150372	0	SNP	FALSE	No_QTL	NK_cell
ENSG00000145990:GFOD1	Celltype-specific RNA	FALSE	0.0214068	0.000956365	0	SNP	FALSE	No_QTL	NK_cell
ENSG00000145996:CDKAL1	Celltype-specific RNA	FALSE	0.0327524	0.000665379	0	SNP	FALSE	No_QTL	NK_cell
ENSG00000146006:LRRTM2	Celltype-specific RNA	FALSE	0.00137974	0.00214886	0	SV	FALSE	No_QTL	NK_cell
ENSG00000146021:KLHL3	Celltype-specific RNA	FALSE	0.000431248	0.00103908	0	SNP	FALSE	No_QTL	NK_cell
ENSG00000146063:TRIM41	Celltype-specific RNA	FALSE	0.000278534	0.000738933	0	SV	FALSE	No_QTL	NK_cell
ENSG00000146067:FAM193B	Celltype-specific RNA	FALSE	0.00526528	0.000614288	0	SNP	FALSE	No_QTL	NK_cell
ENSG00000146072:TNFRSF21	Celltype-specific RNA	FALSE	0.0376926	0.00111425	0	SNP	FALSE	No_QTL	NK_cell
ENSG00000146109:ABT1	Celltype-specific RNA	FALSE	0.0288879	0.00224494	0	SNP	FALSE	No_QTL	NK_cell
ENSG00000146112:PPP1R18	Celltype-specific RNA	FALSE	0.0108258	0.000250137	0	SNP	FALSE	No_QTL	NK_cell
ENSG00000146192:FGD2	Celltype-specific RNA	FALSE	0.00156722	0.000200017	0	SNP	FALSE	No_QTL	NK_cell
ENSG00000146197:SCUBE3	Celltype-specific RNA	FALSE	0.00852226	0.00244238	0	SNP	FALSE	No_QTL	NK_cell
ENSG00000146216:TTBK1	Celltype-specific RNA	TRUE	0.00590233	1.68037e-06	0	SNP	FALSE	SNP-only_QTL	NK_cell
ENSG00000146221:TCTE1	Celltype-specific RNA	TRUE	0.00108631	2.4334e-05	0	SNP	FALSE	SNP-only_QTL	NK_cell
ENSG00000146232:NFKBIE	Celltype-specific RNA	TRUE	0.00299136	3.42105e-05	0	SNP	FALSE	SNP-only_QTL	NK_cell
ENSG00000146243:IRAK1BP1	Celltype-specific RNA	FALSE	0.00342858	0.00030896	0	SNP	FALSE	No_QTL	NK_cell
ENSG00000146263:MMS22L	Celltype-specific RNA	FALSE	0.0237181	0.000884663	0	SNP	FALSE	No_QTL	NK_cell
ENSG00000146278:PNRC1	Celltype-specific RNA	FALSE	0.0170497	0.00160344	0	SNP	FALSE	No_QTL	NK_cell
ENSG00000146282:RARS2	Celltype-specific RNA	FALSE	0.00417408	0.00105434	0	SNP	FALSE	No_QTL	NK_cell
ENSG00000146285:SCML4	Celltype-specific RNA	FALSE	0.020442	0.000125314	0	SNP	FALSE	No_QTL	NK_cell
ENSG00000146350:TBC1D32	Celltype-specific RNA	TRUE	4.9346e-05	0.000209071	0	SV	FALSE	SV-QTL_noncausal	NK_cell
ENSG00000146373:RNF217	Celltype-specific RNA	FALSE	0.0454221	0.0010107	0	SNP	FALSE	No_QTL	NK_cell
ENSG00000146376:ARHGAP18	Celltype-specific RNA	FALSE	0.00763622	0.000474388	0	SNP	FALSE	No_QTL	NK_cell
ENSG00000146386:ABRACL	Celltype-specific RNA	TRUE	8.52096e-05	0.00026952	0	SNP	FALSE	SV-QTL_noncausal	NK_cell
ENSG00000146409:SLC18B1	Celltype-specific RNA	FALSE	0.00753573	0.000718719	0	SNP	FALSE	No_QTL	NK_cell
ENSG00000146410:MTFR2	Celltype-specific RNA	FALSE	0.0166647	0.000120164	0	SNP	FALSE	No_QTL	NK_cell
ENSG00000146414:SHPRH	Celltype-specific RNA	FALSE	0.00742957	0.000565301	0	SNP	FALSE	No_QTL	NK_cell
ENSG00000146416:AIG1	Celltype-specific RNA	TRUE	0.0602388	8.12177e-05	0	SNP	FALSE	SNP-only_QTL	NK_cell
ENSG00000146426:TIAM2	Celltype-specific RNA	FALSE	0.00765235	0.000463007	0	SNP	FALSE	No_QTL	NK_cell
ENSG00000146469:VIP	Celltype-specific RNA	TRUE	0.00230853	3.18267e-06	0	SNP	FALSE	SNP-only_QTL	NK_cell
ENSG00000146535:GNA12	Celltype-specific RNA	TRUE	0.00370452	8.53158e-05	0	SNP	FALSE	SNP-only_QTL	NK_cell
ENSG00000146556:WASH2P	Celltype-specific RNA	TRUE	0.0111812	2.16018e-05	0	SNP	FALSE	SNP-only_QTL	NK_cell
ENSG00000146574:CCZ1B	Celltype-specific RNA	TRUE	2.70008e-09	1.62968e-13	1	SNP	FALSE	SV-QTL_noncausal	NK_cell
ENSG00000146587:RBAK	Celltype-specific RNA	TRUE	0.00829057	1.82088e-05	0	SNP	FALSE	SNP-only_QTL	NK_cell
ENSG00000146670:CDCA5	Celltype-specific RNA	FALSE	0.00322467	0.000139981	0	SNP	FALSE	No_QTL	NK_cell
ENSG00000146674:IGFBP3	Celltype-specific RNA	FALSE	0.00663824	0.000412248	0	SNP	FALSE	No_QTL	NK_cell
ENSG00000146707:POMZP3	Celltype-specific RNA	TRUE	1.28182e-09	4.71185e-11	1	SNP	FALSE	SV-QTL_noncausal	NK_cell
ENSG00000146729:NIPSNAP2	Celltype-specific RNA	TRUE	0.00503855	7.2874e-05	0	SNP	FALSE	SNP-only_QTL	NK_cell
ENSG00000146733:PSPH	Celltype-specific RNA	TRUE	0.00144994	8.95297e-06	0	SNP	FALSE	SNP-only_QTL	NK_cell
ENSG00000146802:TMEM168	Celltype-specific RNA	TRUE	0.00769301	2.91049e-06	1	SNP	FALSE	SNP-only_QTL	NK_cell
ENSG00000146828:SLC12A9	Celltype-specific RNA	FALSE	0.0122196	0.000282528	0	SNP	FALSE	No_QTL	NK_cell
ENSG00000146834:MEPCE	Celltype-specific RNA	FALSE	0.0046452	0.00171271	0	SV	FALSE	No_QTL	NK_cell
ENSG00000146842:TMEM209	Celltype-specific RNA	FALSE	0.0771239	0.000464793	0	SNP	FALSE	No_QTL	NK_cell
ENSG00000146859:TMEM140	Celltype-specific RNA	FALSE	0.0215294	0.00121925	0	SNP	FALSE	No_QTL	NK_cell
ENSG00000146872:TLK2	Celltype-specific RNA	FALSE	0.032534	0.000297049	0	SV	FALSE	No_QTL	NK_cell
ENSG00000146904:EPHA1	Celltype-specific RNA	FALSE	0.0413946	0.000382834	0	SNP	FALSE	No_QTL	NK_cell
ENSG00000146918:NCAPG2	Celltype-specific RNA	TRUE	0.000283465	6.20665e-05	0	SNP	FALSE	SNP-only_QTL	NK_cell
ENSG00000146955:RAB19	Celltype-specific RNA	FALSE	0.0062865	0.000257715	0	SNP	FALSE	No_QTL	NK_cell
ENSG00000146966:DENND2A	Celltype-specific RNA	TRUE	0.0112686	5.48656e-07	0	SNP	FALSE	SNP-only_QTL	NK_cell
ENSG00000147324:MFHAS1	Celltype-specific RNA	FALSE	0.0340576	0.000369849	0	SNP	FALSE	No_QTL	NK_cell
ENSG00000147408:CSGALNACT1	Celltype-specific RNA	FALSE	0.00101621	0.000335382	0	SNP	FALSE	No_QTL	NK_cell
ENSG00000147454:SLC25A37	Celltype-specific RNA	FALSE	0.0219762	0.000322417	0	SNP	FALSE	No_QTL	NK_cell
ENSG00000147457:CHMP7	Celltype-specific RNA	FALSE	0.00137743	0.000184446	0	SNP	FALSE	No_QTL	NK_cell
ENSG00000147459:DOCK5	Celltype-specific RNA	FALSE	0.00339482	0.000994878	0	SNP	FALSE	No_QTL	NK_cell
ENSG00000147475:ERLIN2	Celltype-specific RNA	FALSE	0.000957946	0.00092496	0	SNP	FALSE	No_QTL	NK_cell
ENSG00000147488:ST18	Celltype-specific RNA	FALSE	0.00376624	0.00128025	0	SNP	FALSE	No_QTL	NK_cell
ENSG00000147535:PLPP5	Celltype-specific RNA	FALSE	0.00453817	0.000103273	0	SNP	FALSE	No_QTL	NK_cell
ENSG00000147536:GINS4	Celltype-specific RNA	FALSE	0.00547567	0.00109838	0	SNP	FALSE	No_QTL	NK_cell
ENSG00000147570:DNAJC5B	Celltype-specific RNA	FALSE	0.0242895	0.00214695	0	SNP	FALSE	No_QTL	NK_cell
ENSG00000147576:ADHFE1	Celltype-specific RNA	FALSE	0.00232656	0.000265184	0	SNP	FALSE	No_QTL	NK_cell
ENSG00000147586:MRPS28	Celltype-specific RNA	FALSE	0.0292075	0.000119728	0	SNP	FALSE	No_QTL	NK_cell
ENSG00000147592:LACTB2	Celltype-specific RNA	FALSE	0.0476625	0.00050615	0	SNP	FALSE	No_QTL	NK_cell
ENSG00000147650:LRP12	Celltype-specific RNA	FALSE	0.00158852	0.000427516	0	SNP	FALSE	No_QTL	NK_cell
ENSG00000147654:EBAG9	Celltype-specific RNA	FALSE	0.00134787	0.000228298	0	SNP	FALSE	No_QTL	NK_cell
ENSG00000147789:ZNF7	Celltype-specific RNA	FALSE	0.00591675	0.00037507	0	SNP	FALSE	No_QTL	NK_cell
ENSG00000147804:SLC39A4	Celltype-specific RNA	FALSE	0.00754402	0.000133972	0	SNP	FALSE	No_QTL	NK_cell
ENSG00000147813:NAPRT	Celltype-specific RNA	TRUE	2.56893e-05	3.54445e-06	0	SNP	FALSE	SV-QTL_noncausal	NK_cell
ENSG00000147852:VLDLR	Celltype-specific RNA	FALSE	0.0066369	0.00010918	0	SNP	FALSE	No_QTL	NK_cell
ENSG00000147872:PLIN2	Celltype-specific RNA	FALSE	0.0425498	0.00235289	0	SNP	FALSE	No_QTL	NK_cell
ENSG00000147883:CDKN2B	Celltype-specific RNA	FALSE	0.0248765	0.000230265	0	SNP	FALSE	No_QTL	NK_cell
ENSG00000147889:CDKN2A	Celltype-specific RNA	FALSE	0.0178352	0.00102983	0	SNP	FALSE	No_QTL	NK_cell
ENSG00000147894:C9orf72	Celltype-specific RNA	FALSE	0.0224262	0.000392138	0	SNP	FALSE	No_QTL	NK_cell
ENSG00000147955:SIGMAR1	Celltype-specific RNA	FALSE	0.0135463	0.000795912	0	SNP	FALSE	No_QTL	NK_cell
ENSG00000148019:CEP78	Celltype-specific RNA	TRUE	1.84468e-08	2.40901e-09	1	SNP	TRUE	SV-QTL_not_lead	NK_cell	Sniffles2.DEL.1007M8
ENSG00000148057:IDNK	Celltype-specific RNA	FALSE	0.00288014	0.000563904	0	SNP	FALSE	No_QTL	NK_cell
ENSG00000148120:AOPEP	Celltype-specific RNA	FALSE	0.0191216	0.00229457	0	SNP	FALSE	No_QTL	NK_cell
ENSG00000148153:INIP	Celltype-specific RNA	FALSE	0.0187995	0.000183328	0	SNP	FALSE	No_QTL	NK_cell
ENSG00000148158:SNX30	Celltype-specific RNA	FALSE	0.0317373	0.000607109	0	SNP	FALSE	No_QTL	NK_cell
ENSG00000148175:STOM	Celltype-specific RNA	FALSE	0.0245172	0.002505	0	SNP	FALSE	No_QTL	NK_cell
ENSG00000148180:GSN	Celltype-specific RNA	FALSE	0.00456606	0.000363506	0	SNP	FALSE	No_QTL	NK_cell
ENSG00000148187:MRRF	Celltype-specific RNA	FALSE	0.00725406	0.000255219	0	SNP	FALSE	No_QTL	NK_cell
ENSG00000148218:ALAD	Celltype-specific RNA	FALSE	0.00850577	0.0011199	0	SNP	FALSE	No_QTL	NK_cell
ENSG00000148290:SURF1	Celltype-specific RNA	TRUE	0.00602947	5.45944e-05	0	SNP	FALSE	SNP-only_QTL	NK_cell
ENSG00000148291:SURF2	Celltype-specific RNA	TRUE	0.000995434	1.07199e-05	0	SNP	FALSE	SNP-only_QTL	NK_cell
ENSG00000148297:MED22	Celltype-specific RNA	TRUE	0.00182143	1.54993e-05	0	SNP	FALSE	SNP-only_QTL	NK_cell
ENSG00000148308:GTF3C5	Celltype-specific RNA	FALSE	0.000123557	0.000317858	0	SV	FALSE	No_QTL	NK_cell
ENSG00000148331:ASB6	Celltype-specific RNA	TRUE	0.000584458	6.65024e-05	0	SNP	FALSE	SNP-only_QTL	NK_cell
ENSG00000148337:CIZ1	Celltype-specific RNA	FALSE	0.00211167	0.00181577	0	SNP	FALSE	No_QTL	NK_cell
ENSG00000148343:MIGA2	Celltype-specific RNA	TRUE	0.00945316	8.85337e-05	0	SNP	FALSE	SNP-only_QTL	NK_cell
ENSG00000148344:PTGES	Celltype-specific RNA	FALSE	0.0102691	0.000178198	0	SNP	FALSE	No_QTL	NK_cell
ENSG00000148346:LCN2	Celltype-specific RNA	FALSE	0.000320436	0.000204703	0	SNP	FALSE	No_QTL	NK_cell
ENSG00000148384:INPP5E	Celltype-specific RNA	FALSE	0.00183433	0.000383708	0	SNP	FALSE	No_QTL	NK_cell
ENSG00000148399:DPH7	Celltype-specific RNA	FALSE	0.000178552	0.000713406	0	SNP	FALSE	No_QTL	NK_cell
ENSG00000148400:NOTCH1	Celltype-specific RNA	FALSE	0.000891566	0.00126202	0	SNP	FALSE	No_QTL	NK_cell
ENSG00000148411:NACC2	Celltype-specific RNA	FALSE	0.0048876	0.000157021	0	SNP	FALSE	No_QTL	NK_cell
ENSG00000148444:COMMD3	Celltype-specific RNA	FALSE	0.00294149	0.000110904	0	SNP	FALSE	No_QTL	NK_cell
ENSG00000148450:MSRB2	Celltype-specific RNA	FALSE	0.0459931	0.000895852	0	SNP	FALSE	No_QTL	NK_cell
ENSG00000148468:FAM171A1	Celltype-specific RNA	FALSE	0.00468348	0.000199838	0	SNP	FALSE	No_QTL	NK_cell
ENSG00000148488:ST8SIA6	Celltype-specific RNA	TRUE	0.00682348	9.28306e-05	0	SNP	FALSE	SNP-only_QTL	NK_cell
ENSG00000148498:PARD3	Celltype-specific RNA	FALSE	0.00857841	0.00230424	0	SNP	FALSE	No_QTL	NK_cell
ENSG00000148516:ZEB1	Celltype-specific RNA	FALSE	0.00393947	0.00151211	0	SNP	FALSE	No_QTL	NK_cell
ENSG00000148572:NRBF2	Celltype-specific RNA	FALSE	0.00220793	0.000289263	0	SNP	FALSE	No_QTL	NK_cell
ENSG00000148655:LRMDA	Celltype-specific RNA	TRUE	0.0443653	5.4567e-05	0	SNP	FALSE	SNP-only_QTL	NK_cell
ENSG00000148737:TCF7L2	Celltype-specific RNA	FALSE	0.0103511	0.00138085	0	SNP	FALSE	No_QTL	NK_cell
ENSG00000148773:MKI67	Celltype-specific RNA	FALSE	0.00401112	0.000223698	0	SNP	FALSE	No_QTL	NK_cell
ENSG00000148803:FUOM	Celltype-specific RNA	TRUE	4.63958e-06	6.46819e-05	0	SV	FALSE	SV-QTL_noncausal	NK_cell
ENSG00000148814:LRRC27	Celltype-specific RNA	TRUE	0.00378957	9.27637e-05	0	SNP	FALSE	SNP-only_QTL	NK_cell
ENSG00000148824:MTG1	Celltype-specific RNA	FALSE	0.0044448	0.000411592	0	SNP	FALSE	No_QTL	NK_cell
ENSG00000148834:GSTO1	Celltype-specific RNA	FALSE	0.00883444	0.001348	0	SNP	FALSE	No_QTL	NK_cell
ENSG00000148835:TAF5	Celltype-specific RNA	FALSE	0.0332936	0.0016715	0	SNP	FALSE	No_QTL	NK_cell
ENSG00000148841:ITPRIP	Celltype-specific RNA	FALSE	0.00352908	0.000967445	0	SNP	FALSE	No_QTL	NK_cell
ENSG00000148908:RGS10	Celltype-specific RNA	TRUE	0.00100159	8.66853e-06	0	SNP	FALSE	SNP-only_QTL	NK_cell
ENSG00000148925:BTBD10	Celltype-specific RNA	FALSE	0.0782568	0.00010342	0	SNP	FALSE	No_QTL	NK_cell
ENSG00000148943:LIN7C	Celltype-specific RNA	TRUE	0.014424	2.84808e-05	0	SNP	FALSE	SNP-only_QTL	NK_cell
ENSG00000148948:LRRC4C	Celltype-specific RNA	FALSE	0.00408884	0.000114346	0	SNP	FALSE	No_QTL	NK_cell
ENSG00000148950:IMMP1L	Celltype-specific RNA	FALSE	0.00653044	0.000635425	0	SNP	FALSE	No_QTL	NK_cell
ENSG00000148985:PGAP2	Celltype-specific RNA	FALSE	0.00432719	0.00101762	0	SNP	FALSE	No_QTL	NK_cell
ENSG00000149016:TUT1	Celltype-specific RNA	FALSE	0.0117346	0.000335832	0	SV	FALSE	No_QTL	NK_cell
ENSG00000149084:HSD17B12	Celltype-specific RNA	FALSE	0.00879402	0.000433921	0	SNP	FALSE	No_QTL	NK_cell
ENSG00000149089:APIP	Celltype-specific RNA	FALSE	0.00544527	0.000793338	0	SNP	FALSE	No_QTL	NK_cell
ENSG00000149131:SERPING1	Celltype-specific RNA	FALSE	0.0118545	0.000267958	0	SNP	FALSE	No_QTL	NK_cell
ENSG00000149150:SLC43A1	Celltype-specific RNA	FALSE	0.0123615	0.00247581	0	SV	FALSE	No_QTL	NK_cell
ENSG00000149196:HIKESHI	Celltype-specific RNA	FALSE	0.00752811	0.00371077	0	SV	FALSE	No_QTL	NK_cell
ENSG00000149212:SESN3	Celltype-specific RNA	FALSE	0.00382326	0.000519501	0	SNP	FALSE	No_QTL	NK_cell
ENSG00000149218:ENDOD1	Celltype-specific RNA	FALSE	0.00817261	0.000195216	0	SNP	FALSE	No_QTL	NK_cell
ENSG00000149257:SERPINH1	Celltype-specific RNA	FALSE	0.0276154	0.00145277	0	SNP	FALSE	No_QTL	NK_cell
ENSG00000149269:PAK1	Celltype-specific RNA	FALSE	0.00335626	0.000312537	0	SNP	FALSE	No_QTL	NK_cell
ENSG00000149292:TTC12	Celltype-specific RNA	FALSE	0.0086166	0.00098412	0	SNP	FALSE	No_QTL	NK_cell
ENSG00000149294:NCAM1	Celltype-specific RNA	FALSE	0.0135013	0.00197875	0	SNP	FALSE	No_QTL	NK_cell
ENSG00000149300:C11orf52	Celltype-specific RNA	FALSE	0.0351843	0.00128628	0	SNP	FALSE	No_QTL	NK_cell
ENSG00000149308:NPAT	Celltype-specific RNA	FALSE	0.0309719	0.00246654	0	SNP	FALSE	No_QTL	NK_cell
ENSG00000149313:AASDHPPT	Celltype-specific RNA	FALSE	0.0197809	0.00384963	0	SNP	FALSE	No_QTL	NK_cell
ENSG00000149346:SLX4IP	Celltype-specific RNA	FALSE	0.00274521	0.000169325	0	SNP	FALSE	No_QTL	NK_cell
ENSG00000149357:LAMTOR1	Celltype-specific RNA	FALSE	0.00690093	0.00075576	0	SNP	FALSE	No_QTL	NK_cell
ENSG00000149403:GRIK4	Celltype-specific RNA	TRUE	0.0317123	1.15375e-13	1	SNP	FALSE	SNP-only_QTL	NK_cell
ENSG00000149418:ST14	Celltype-specific RNA	FALSE	0.0538348	0.000952336	0	SNP	FALSE	No_QTL	NK_cell
ENSG00000149474:KAT14	Celltype-specific RNA	TRUE	0.00206554	1.21361e-06	0	SNP	FALSE	SNP-only_QTL	NK_cell
ENSG00000149483:TMEM138	Celltype-specific RNA	FALSE	0.0197237	0.000997036	0	SV	FALSE	No_QTL	NK_cell
ENSG00000149485:FADS1	Celltype-specific RNA	TRUE	0.00132019	4.09515e-06	0	SNP	FALSE	SNP-only_QTL	NK_cell
ENSG00000149489:ROM1	Celltype-specific RNA	FALSE	0.0271083	0.0027376	0	SV	FALSE	No_QTL	NK_cell
ENSG00000149503:INCENP	Celltype-specific RNA	FALSE	0.014543	0.000407004	0	SNP	FALSE	No_QTL	NK_cell
ENSG00000149506:ZP1	Celltype-specific RNA	FALSE	0.0125158	0.00074728	0	SV	FALSE	No_QTL	NK_cell
ENSG00000149516:MS4A3	Celltype-specific RNA	FALSE	0.000668265	0.000214642	0	SV	FALSE	No_QTL	NK_cell
ENSG00000149527:PLCH2	Celltype-specific RNA	FALSE	0.00115807	0.000625731	0	SNP	FALSE	No_QTL	NK_cell
ENSG00000149547:EI24	Celltype-specific RNA	FALSE	0.0311741	0.000707342	0	SNP	FALSE	No_QTL	NK_cell
ENSG00000149548:CCDC15	Celltype-specific RNA	TRUE	0.0018113	5.65243e-05	0	SNP	FALSE	SNP-only_QTL	NK_cell
ENSG00000149554:CHEK1	Celltype-specific RNA	FALSE	0.0013132	0.000301493	0	SNP	FALSE	No_QTL	NK_cell
ENSG00000149557:FEZ1	Celltype-specific RNA	FALSE	0.00976739	0.000227433	0	SNP	FALSE	No_QTL	NK_cell
ENSG00000149564:ESAM	Celltype-specific RNA	FALSE	0.00123792	0.000852211	0	SNP	FALSE	No_QTL	NK_cell
ENSG00000149577:SIDT2	Celltype-specific RNA	FALSE	0.000261576	0.000358715	0	SNP	FALSE	No_QTL	NK_cell
ENSG00000149582:TMEM25	Celltype-specific RNA	FALSE	0.0447835	0.000875892	0	SNP	FALSE	No_QTL	NK_cell
ENSG00000149591:TAGLN	Celltype-specific RNA	TRUE	0.00488547	2.11143e-05	0	SNP	FALSE	SNP-only_QTL	NK_cell
ENSG00000149596:JPH2	Celltype-specific RNA	TRUE	8.09169e-06	0.00161015	0	SNP	FALSE	SV-QTL_noncausal	NK_cell
ENSG00000149609:C20orf144	Celltype-specific RNA	FALSE	0.0125941	0.00214611	0	SNP	FALSE	No_QTL	NK_cell
ENSG00000149636:DSN1	Celltype-specific RNA	FALSE	0.00188543	0.000569861	0	SNP	FALSE	No_QTL	NK_cell
ENSG00000149646:CNBD2	Celltype-specific RNA	FALSE	0.00196464	0.00050739	0	SNP	FALSE	No_QTL	NK_cell
ENSG00000149658:YTHDF1	Celltype-specific RNA	FALSE	0.00139428	0.000176556	0	SNP	FALSE	No_QTL	NK_cell
ENSG00000149679:CABLES2	Celltype-specific RNA	FALSE	0.000686028	0.000175814	0	SNP	FALSE	No_QTL	NK_cell
ENSG00000149743:TRPT1	Celltype-specific RNA	FALSE	0.0128861	0.000969892	0	SV	FALSE	No_QTL	NK_cell
ENSG00000149761:NUDT22	Celltype-specific RNA	TRUE	0.0119782	8.50127e-05	0	SV	FALSE	SNP-only_QTL	NK_cell
ENSG00000149792:MRPL49	Celltype-specific RNA	FALSE	0.00299729	0.00120761	0	SV	FALSE	No_QTL	NK_cell
ENSG00000149798:CDC42EP2	Celltype-specific RNA	FALSE	0.00241196	0.000552875	0	SNP	FALSE	No_QTL	NK_cell
ENSG00000149809:TM7SF2	Celltype-specific RNA	FALSE	0.0193615	0.000611981	0	SV	FALSE	No_QTL	NK_cell
ENSG00000149823:VPS51	Celltype-specific RNA	FALSE	0.0216804	0.000578287	0	SV	FALSE	No_QTL	NK_cell
ENSG00000149926:TLCD3B	Celltype-specific RNA	FALSE	0.00170453	0.00065608	0	SNP	FALSE	No_QTL	NK_cell
ENSG00000149929:HIRIP3	Celltype-specific RNA	FALSE	0.0156989	0.00121608	0	SNP	FALSE	No_QTL	NK_cell
ENSG00000149948:HMGA2	Celltype-specific RNA	FALSE	0.0614855	0.00308273	0	SNP	FALSE	No_QTL	NK_cell
ENSG00000149972:CNTN5	Celltype-specific RNA	FALSE	0.0205592	0.000423992	0	SNP	FALSE	No_QTL	NK_cell
ENSG00000150045:KLRF1	Celltype-specific RNA	TRUE	0.00288376	5.38086e-05	0	SNP	FALSE	SNP-only_QTL	NK_cell
ENSG00000150051:MKX	Celltype-specific RNA	TRUE	0.00812808	2.5303e-05	0	SNP	FALSE	SNP-only_QTL	NK_cell
ENSG00000150276:PPIAP26	Celltype-specific RNA	TRUE	0.0225446	1.62008e-05	0	SNP	FALSE	SNP-only_QTL	NK_cell
ENSG00000150337:FCGR1A	Celltype-specific RNA	FALSE	0.0131261	0.000531066	0	SNP	FALSE	No_QTL	NK_cell
ENSG00000150347:ARID5B	Celltype-specific RNA	FALSE	0.00371859	0.00270308	0	SNP	FALSE	No_QTL	NK_cell
ENSG00000150361:KLHL1	Celltype-specific RNA	FALSE	0.0102744	0.00124537	0	SNP	FALSE	No_QTL	NK_cell
ENSG00000150401:DCUN1D2	Celltype-specific RNA	FALSE	0.000465815	0.000266313	0	SNP	FALSE	No_QTL	NK_cell
ENSG00000150403:TMCO3	Celltype-specific RNA	FALSE	0.00096979	0.000304217	0	SNP	FALSE	No_QTL	NK_cell
ENSG00000150433:TMEM218	Celltype-specific RNA	FALSE	0.0287389	0.00120001	0	SNP	FALSE	No_QTL	NK_cell
ENSG00000150456:EEF1AKMT1	Celltype-specific RNA	TRUE	0.0312716	6.77278e-05	0	SNP	FALSE	SNP-only_QTL	NK_cell
ENSG00000150457:LATS2	Celltype-specific RNA	TRUE	0.000107703	8.86242e-06	0	SNP	FALSE	SNP-only_QTL	NK_cell
ENSG00000150527:MIA2	Celltype-specific RNA	FALSE	0.00101542	0.00178954	0	SV	FALSE	No_QTL	NK_cell
ENSG00000150540:HNMT	Celltype-specific RNA	FALSE	0.00944127	0.00419397	0	SNP	FALSE	No_QTL	NK_cell
ENSG00000150551:LYPD1	Celltype-specific RNA	TRUE	0.00691277	5.00842e-05	0	SNP	FALSE	SNP-only_QTL	NK_cell
ENSG00000150625:GPM6A	Celltype-specific RNA	FALSE	0.00434727	0.00034748	0	SNP	FALSE	No_QTL	NK_cell
ENSG00000150630:VEGFC	Celltype-specific RNA	TRUE	0.0109211	3.63418e-05	0	SNP	FALSE	SNP-only_QTL	NK_cell
ENSG00000150667:FSIP1	Celltype-specific RNA	FALSE	0.0128371	0.00039143	0	SNP	FALSE	No_QTL	NK_cell
ENSG00000150681:RGS18	Celltype-specific RNA	FALSE	0.0135586	0.0015507	0	SNP	FALSE	No_QTL	NK_cell
ENSG00000150687:PRSS23	Celltype-specific RNA	FALSE	0.00509617	0.000554854	0	SNP	FALSE	No_QTL	NK_cell
ENSG00000150753:CCT5	Celltype-specific RNA	FALSE	0.0197437	0.000629311	0	SNP	FALSE	No_QTL	NK_cell
ENSG00000150768:DLAT	Celltype-specific RNA	FALSE	0.0267324	0.000238774	0	SNP	FALSE	No_QTL	NK_cell
ENSG00000150779:TIMM8B	Celltype-specific RNA	TRUE	0.0144367	9.70235e-05	0	SNP	FALSE	SNP-only_QTL	NK_cell
ENSG00000150782:IL18	Celltype-specific RNA	FALSE	0.0501152	0.000950068	0	SNP	FALSE	No_QTL	NK_cell
ENSG00000150787:PTS	Celltype-specific RNA	FALSE	0.00449978	0.00236812	0	SNP	FALSE	No_QTL	NK_cell
ENSG00000150907:FOXO1	Celltype-specific RNA	TRUE	0.0390732	6.99544e-05	0	SNP	FALSE	SNP-only_QTL	NK_cell
ENSG00000150938:CRIM1	Celltype-specific RNA	FALSE	0.000809908	0.00104782	0	SNP	FALSE	No_QTL	NK_cell
ENSG00000150977:RILPL2	Celltype-specific RNA	FALSE	0.00253012	0.000126525	0	SV	FALSE	No_QTL	NK_cell
ENSG00000150990:DHX37	Celltype-specific RNA	TRUE	0.00425994	5.75373e-05	0	SV	FALSE	SNP-only_QTL	NK_cell
ENSG00000150995:ITPR1	Celltype-specific RNA	FALSE	0.00965511	0.00016676	0	SNP	FALSE	No_QTL	NK_cell
ENSG00000151006:PRSS53	Celltype-specific RNA	FALSE	0.0116757	0.004573	0	SNP	FALSE	No_QTL	NK_cell
ENSG00000151023:ENKUR	Celltype-specific RNA	TRUE	0.00525014	9.80476e-05	0	SNP	FALSE	SNP-only_QTL	NK_cell
ENSG00000151025:GPR158	Celltype-specific RNA	TRUE	0.00954774	1.0993e-05	0	SNP	FALSE	SNP-only_QTL	NK_cell
ENSG00000151062:CACNA2D4	Celltype-specific RNA	TRUE	0.00404989	5.0359e-06	0	SNP	FALSE	SNP-only_QTL	NK_cell
ENSG00000151065:DCP1B	Celltype-specific RNA	FALSE	0.00329908	0.000209705	0	SNP	FALSE	No_QTL	NK_cell
ENSG00000151090:THRB	Celltype-specific RNA	FALSE	0.031467	0.000541826	0	SNP	FALSE	No_QTL	NK_cell
ENSG00000151092:NGLY1	Celltype-specific RNA	FALSE	0.012004	0.00086881	0	SNP	FALSE	No_QTL	NK_cell
ENSG00000151093:OXSM	Celltype-specific RNA	FALSE	0.0321621	0.000326089	0	SNP	FALSE	No_QTL	NK_cell
ENSG00000151116:UEVLD	Celltype-specific RNA	FALSE	0.00867431	0.000381907	0	SNP	FALSE	No_QTL	NK_cell
ENSG00000151148:UBE3B	Celltype-specific RNA	FALSE	0.00572883	0.000107278	0	SNP	FALSE	No_QTL	NK_cell
ENSG00000151150:ANK3	Celltype-specific RNA	FALSE	0.0379489	0.000122168	0	SNP	FALSE	No_QTL	NK_cell
ENSG00000151151:IPMK	Celltype-specific RNA	FALSE	0.0214601	0.0010093	0	SNP	FALSE	No_QTL	NK_cell
ENSG00000151176:PLBD2	Celltype-specific RNA	FALSE	0.000228613	0.000182945	0	SV	FALSE	No_QTL	NK_cell
ENSG00000151208:DLG5	Celltype-specific RNA	TRUE	0.0155372	1.4139e-07	1	SNP	FALSE	SNP-only_QTL	NK_cell
ENSG00000151229:SLC2A13	Celltype-specific RNA	TRUE	0.000559366	9.75196e-05	0	SNP	FALSE	SNP-only_QTL	NK_cell
ENSG00000151239:TWF1	Celltype-specific RNA	FALSE	0.0233721	0.00101343	0	SNP	FALSE	No_QTL	NK_cell
ENSG00000151240:DIP2C	Celltype-specific RNA	FALSE	0.00934271	0.000778013	0	SNP	FALSE	No_QTL	NK_cell
ENSG00000151247:EIF4E	Celltype-specific RNA	FALSE	0.00632136	0.000140921	0	SNP	FALSE	No_QTL	NK_cell
ENSG00000151276:MAGI1	Celltype-specific RNA	FALSE	0.0282636	0.00166097	0	SNP	FALSE	No_QTL	NK_cell
ENSG00000151287:TEX30	Celltype-specific RNA	FALSE	0.00328245	0.000659333	0	SNP	FALSE	No_QTL	NK_cell
ENSG00000151292:CSNK1G3	Celltype-specific RNA	FALSE	0.00544036	0.000410869	0	SNP	FALSE	No_QTL	NK_cell
ENSG00000151304:SRFBP1	Celltype-specific RNA	FALSE	0.0104245	0.00145666	0	SNP	FALSE	No_QTL	NK_cell
ENSG00000151322:NPAS3	Celltype-specific RNA	FALSE	0.00831376	0.000271174	0	SNP	FALSE	No_QTL	NK_cell
ENSG00000151327:FAM177A1	Celltype-specific RNA	FALSE	0.00808007	0.00127573	0	SV	FALSE	No_QTL	NK_cell
ENSG00000151332:MBIP	Celltype-specific RNA	FALSE	0.0111827	0.00234425	0	SNP	FALSE	No_QTL	NK_cell
ENSG00000151338:MIPOL1	Celltype-specific RNA	FALSE	0.0168178	0.0032624	0	SNP	FALSE	No_QTL	NK_cell
ENSG00000151376:ME3	Celltype-specific RNA	FALSE	0.0186886	0.00136856	0	SNP	FALSE	No_QTL	NK_cell
ENSG00000151379:MSGN1	Celltype-specific RNA	FALSE	0.00720162	0.00012806	0	SNP	FALSE	No_QTL	NK_cell
ENSG00000151414:NEK7	Celltype-specific RNA	FALSE	0.00202392	0.000445267	0	SNP	FALSE	No_QTL	NK_cell
ENSG00000151422:FER	Celltype-specific RNA	FALSE	0.00377178	0.000204704	0	SNP	FALSE	No_QTL	NK_cell
ENSG00000151445:VIPAS39	Celltype-specific RNA	FALSE	0.00187637	0.000544132	0	SNP	FALSE	No_QTL	NK_cell
ENSG00000151465:CDC123	Celltype-specific RNA	FALSE	0.000752537	0.000680663	0	SNP	FALSE	No_QTL	NK_cell
ENSG00000151468:CCDC3	Celltype-specific RNA	FALSE	0.00148254	0.000207975	0	SNP	FALSE	No_QTL	NK_cell
ENSG00000151470:C4orf33	Celltype-specific RNA	FALSE	0.00384076	0.000103745	0	SNP	FALSE	No_QTL	NK_cell
ENSG00000151474:FRMD4A	Celltype-specific RNA	FALSE	0.00526124	0.000444322	0	SNP	FALSE	No_QTL	NK_cell
ENSG00000151490:PTPRO	Celltype-specific RNA	FALSE	0.0513226	0.000273926	0	SNP	FALSE	No_QTL	NK_cell
ENSG00000151491:EPS8	Celltype-specific RNA	TRUE	0.0243875	9.64278e-05	0	SNP	FALSE	SNP-only_QTL	NK_cell
ENSG00000151500:THYN1	Celltype-specific RNA	FALSE	0.000186806	0.000354476	0	SNP	FALSE	No_QTL	NK_cell
ENSG00000151503:NCAPD3	Celltype-specific RNA	FALSE	0.0185226	0.000469524	0	SNP	FALSE	No_QTL	NK_cell
ENSG00000151552:QDPR	Celltype-specific RNA	FALSE	0.11196	0.000101588	0	SNP	FALSE	No_QTL	NK_cell
ENSG00000151611:MMAA	Celltype-specific RNA	FALSE	0.00678492	0.000558079	0	SNP	FALSE	No_QTL	NK_cell
ENSG00000151612:ZNF827	Celltype-specific RNA	FALSE	0.0179579	0.000725341	0	SNP	FALSE	No_QTL	NK_cell
ENSG00000151623:NR3C2	Celltype-specific RNA	FALSE	0.0220849	0.00227807	0	SNP	FALSE	No_QTL	NK_cell
ENSG00000151640:DPYSL4	Celltype-specific RNA	TRUE	0.000426479	2.52155e-05	0	SNP	FALSE	SNP-only_QTL	NK_cell
ENSG00000151665:PIGF	Celltype-specific RNA	TRUE	0.0225702	6.95803e-06	0	SNP	FALSE	SNP-only_QTL	NK_cell
ENSG00000151687:ANKAR	Celltype-specific RNA	FALSE	0.0024146	0.000901249	0	SNP	FALSE	No_QTL	NK_cell
ENSG00000151689:INPP1	Celltype-specific RNA	FALSE	0.00939386	0.00194007	0	SV	FALSE	No_QTL	NK_cell
ENSG00000151693:ASAP2	Celltype-specific RNA	FALSE	0.0215206	0.00137413	0	SNP	FALSE	No_QTL	NK_cell
ENSG00000151704:KCNJ1	Celltype-specific RNA	TRUE	0.00119383	2.31916e-05	0	SNP	FALSE	SNP-only_QTL	NK_cell
ENSG00000151715:TMEM45B	Celltype-specific RNA	FALSE	0.00375735	0.00136189	0	SNP	FALSE	No_QTL	NK_cell
ENSG00000151718:WWC2	Celltype-specific RNA	TRUE	0.0166935	4.78725e-05	0	SNP	FALSE	SNP-only_QTL	NK_cell
ENSG00000151725:CENPU	Celltype-specific RNA	TRUE	0.00094115	5.31307e-05	0	SNP	FALSE	SNP-only_QTL	NK_cell
ENSG00000151726:ACSL1	Celltype-specific RNA	FALSE	0.0134765	0.000733736	0	SNP	FALSE	No_QTL	NK_cell
ENSG00000151729:SLC25A4	Celltype-specific RNA	TRUE	0.0023735	4.85352e-05	0	SNP	FALSE	SNP-only_QTL	NK_cell
ENSG00000151746:BICD1	Celltype-specific RNA	FALSE	0.0118481	0.000170284	0	SNP	FALSE	No_QTL	NK_cell
ENSG00000151748:SAV1	Celltype-specific RNA	FALSE	0.00437617	0.000536168	0	SNP	FALSE	No_QTL	NK_cell
ENSG00000151778:SERP2	Celltype-specific RNA	FALSE	0.0172885	0.000695421	0	SNP	FALSE	No_QTL	NK_cell
ENSG00000151789:ZNF385D	Celltype-specific RNA	FALSE	0.00599128	0.000327479	0	SNP	FALSE	No_QTL	NK_cell
ENSG00000151806:GUF1	Celltype-specific RNA	TRUE	0.00655995	3.54876e-05	0	SNP	FALSE	SNP-only_QTL	NK_cell
ENSG00000151812:SLC35F4	Celltype-specific RNA	FALSE	0.0482639	0.00119663	0	SNP	FALSE	No_QTL	NK_cell
ENSG00000151835:SACS	Celltype-specific RNA	FALSE	0.00983217	0.00135864	0	SNP	FALSE	No_QTL	NK_cell
ENSG00000151846:PABPC3	Celltype-specific RNA	FALSE	0.00238969	0.000124936	0	SNP	FALSE	No_QTL	NK_cell
ENSG00000151876:FBXO4	Celltype-specific RNA	FALSE	0.0598532	0.00095047	0	SNP	FALSE	No_QTL	NK_cell
ENSG00000151881:TMEM267	Celltype-specific RNA	FALSE	0.00984492	0.000462509	0	SNP	FALSE	No_QTL	NK_cell
ENSG00000151882:CCL28	Celltype-specific RNA	FALSE	0.000193109	0.000361781	0	SV	FALSE	No_QTL	NK_cell
ENSG00000151914:DST	Celltype-specific RNA	FALSE	0.00540633	0.000106242	0	SNP	FALSE	No_QTL	NK_cell
ENSG00000151929:BAG3	Celltype-specific RNA	FALSE	0.0137748	0.000134933	0	SNP	FALSE	No_QTL	NK_cell
ENSG00000151967:SCHIP1	Celltype-specific RNA	FALSE	0.0463223	0.00228984	0	SNP	FALSE	No_QTL	NK_cell
ENSG00000152034:MCHR2	Celltype-specific RNA	FALSE	0.0347038	0.000420577	0	SNP	FALSE	No_QTL	NK_cell
ENSG00000152056:AP1S3	Celltype-specific RNA	FALSE	0.0556816	0.000919764	0	SNP	FALSE	No_QTL	NK_cell
ENSG00000152082:MZT2B	Celltype-specific RNA	FALSE	0.0207994	0.00303886	0	SNP	FALSE	No_QTL	NK_cell
ENSG00000152127:MGAT5	Celltype-specific RNA	FALSE	0.0273835	0.00106645	0	SNP	FALSE	No_QTL	NK_cell
ENSG00000152128:TMEM163	Celltype-specific RNA	FALSE	0.00183998	0.000545396	0	SV	FALSE	No_QTL	NK_cell
ENSG00000152133:GPATCH11	Celltype-specific RNA	TRUE	0.000478247	6.19986e-05	0	SNP	FALSE	SNP-only_QTL	NK_cell
ENSG00000152147:GEMIN6	Celltype-specific RNA	FALSE	0.00422489	0.00414367	0	SNP	FALSE	No_QTL	NK_cell
ENSG00000152192:POU4F1	Celltype-specific RNA	FALSE	0.0300873	0.0012571	0	SNP	FALSE	No_QTL	NK_cell
ENSG00000152193:OBI1	Celltype-specific RNA	TRUE	0.00152278	1.58525e-05	0	SNP	FALSE	SNP-only_QTL	NK_cell
ENSG00000152207:CYSLTR2	Celltype-specific RNA	FALSE	0.000115357	0.000160037	0	SV	FALSE	No_QTL	NK_cell
ENSG00000152208:GRID2	Celltype-specific RNA	TRUE	0.00770516	7.33331e-05	0	SNP	FALSE	SNP-only_QTL	NK_cell
ENSG00000152217:SETBP1	Celltype-specific RNA	FALSE	0.00840382	0.000689531	0	SNP	FALSE	No_QTL	NK_cell
ENSG00000152223:EPG5	Celltype-specific RNA	FALSE	0.0279884	0.000268666	0	SNP	FALSE	No_QTL	NK_cell
ENSG00000152240:HAUS1	Celltype-specific RNA	FALSE	0.0253173	0.000139046	0	SNP	FALSE	No_QTL	NK_cell
ENSG00000152253:SPC25	Celltype-specific RNA	FALSE	0.011845	0.000310856	0	SNP	FALSE	No_QTL	NK_cell
ENSG00000152256:PDK1	Celltype-specific RNA	FALSE	0.00483049	0.000504391	0	SNP	FALSE	No_QTL	NK_cell
ENSG00000152270:PDE3B	Celltype-specific RNA	FALSE	0.00415845	0.000279571	0	SNP	FALSE	No_QTL	NK_cell
ENSG00000152284:TCF7L1	Celltype-specific RNA	TRUE	0.00641869	1.86191e-05	0	SNP	FALSE	SNP-only_QTL	NK_cell
ENSG00000152315:KCNK13	Celltype-specific RNA	FALSE	0.0314562	0.000339692	0	SNP	FALSE	No_QTL	NK_cell
ENSG00000152348:ATG10	Celltype-specific RNA	FALSE	0.00772675	0.000816241	0	SNP	FALSE	No_QTL	NK_cell
ENSG00000152377:SPOCK1	Celltype-specific RNA	FALSE	0.0190461	0.00221754	0	SNP	FALSE	No_QTL	NK_cell
ENSG00000152380:FAM151B	Celltype-specific RNA	FALSE	0.0200283	0.000320884	0	SNP	FALSE	No_QTL	NK_cell
ENSG00000152402:GUCY1A2	Celltype-specific RNA	TRUE	0.0165753	6.47466e-05	0	SNP	FALSE	SNP-only_QTL	NK_cell
ENSG00000152409:JMY	Celltype-specific RNA	TRUE	0.00823323	7.69073e-05	0	SNP	FALSE	SNP-only_QTL	NK_cell
ENSG00000152422:XRCC4	Celltype-specific RNA	FALSE	0.0624688	0.00144152	0	SNP	FALSE	No_QTL	NK_cell
ENSG00000152433:ZNF547	Celltype-specific RNA	FALSE	0.0114171	0.000513863	0	SNP	FALSE	No_QTL	NK_cell
ENSG00000152439:ZNF773	Celltype-specific RNA	FALSE	0.00807763	0.000544058	0	SNP	FALSE	No_QTL	NK_cell
ENSG00000152454:ZNF256	Celltype-specific RNA	TRUE	0.00892287	4.66788e-05	0	SNP	FALSE	SNP-only_QTL	NK_cell
ENSG00000152455:SUV39H2	Celltype-specific RNA	FALSE	0.00968809	0.00160861	0	SNP	FALSE	No_QTL	NK_cell
ENSG00000152457:DCLRE1C	Celltype-specific RNA	FALSE	0.00362745	0.000829309	0	SNP	FALSE	No_QTL	NK_cell
ENSG00000152463:OLAH	Celltype-specific RNA	TRUE	0.00100089	1.04216e-05	0	SNP	FALSE	SNP-only_QTL	NK_cell
ENSG00000152475:ZNF837	Celltype-specific RNA	FALSE	0.0357051	0.000188497	0	SNP	FALSE	No_QTL	NK_cell
ENSG00000152492:CCDC50	Celltype-specific RNA	TRUE	8.69382e-08	2.44162e-07	1	SV	TRUE	SV-QTL_lead_var	NK_cell	Sniffles2.DEL.2B44M2
ENSG00000152495:CAMK4	Celltype-specific RNA	FALSE	0.00223618	0.00116451	0	SNP	FALSE	No_QTL	NK_cell
ENSG00000152527:PLEKHH2	Celltype-specific RNA	TRUE	0.0126649	3.12493e-05	0	SNP	FALSE	SNP-only_QTL	NK_cell
ENSG00000152556:PFKM	Celltype-specific RNA	FALSE	0.00141841	0.00107729	0	SNP	FALSE	No_QTL	NK_cell
ENSG00000152558:TMEM123	Celltype-specific RNA	FALSE	0.00197911	0.000119985	0	SNP	FALSE	No_QTL	NK_cell
ENSG00000152578:GRIA4	Celltype-specific RNA	FALSE	0.0189581	0.00289461	0	SNP	FALSE	No_QTL	NK_cell
ENSG00000152582:SPEF2	Celltype-specific RNA	TRUE	0.0412712	1.49905e-05	0	SNP	FALSE	SNP-only_QTL	NK_cell
ENSG00000152620:NADK2	Celltype-specific RNA	FALSE	0.0762794	0.000124099	0	SNP	FALSE	No_QTL	NK_cell
ENSG00000152642:GPD1L	Celltype-specific RNA	FALSE	0.00837794	0.00142326	0	SNP	FALSE	No_QTL	NK_cell
ENSG00000152670:DDX4	Celltype-specific RNA	TRUE	0.00436597	4.85298e-07	0	SNP	FALSE	SNP-only_QTL	NK_cell
ENSG00000152672:CLEC4F	Celltype-specific RNA	FALSE	0.0178764	0.000216566	0	SNP	FALSE	No_QTL	NK_cell
ENSG00000152683:SLC30A6	Celltype-specific RNA	TRUE	0.00424995	5.76916e-05	0	SNP	FALSE	SNP-only_QTL	NK_cell
ENSG00000152684:PELO	Celltype-specific RNA	FALSE	0.00964557	0.000413644	0	SNP	FALSE	No_QTL	NK_cell
ENSG00000152689:RASGRP3	Celltype-specific RNA	TRUE	0.00208648	1.05429e-05	0	SNP	FALSE	SNP-only_QTL	NK_cell
ENSG00000152700:SAR1B	Celltype-specific RNA	FALSE	0.0320294	0.00103564	0	SNP	FALSE	No_QTL	NK_cell
ENSG00000152705:CATSPER3	Celltype-specific RNA	FALSE	0.0124946	0.000769058	0	SNP	FALSE	No_QTL	NK_cell
ENSG00000152749:GPR180	Celltype-specific RNA	FALSE	0.000907081	0.000993865	0	SNP	FALSE	No_QTL	NK_cell
ENSG00000152766:ANKRD22	Celltype-specific RNA	FALSE	0.0197939	0.00324958	0	SNP	FALSE	No_QTL	NK_cell
ENSG00000152767:FARP1	Celltype-specific RNA	TRUE	0.0286267	8.19014e-05	0	SNP	FALSE	SNP-only_QTL	NK_cell
ENSG00000152778:IFIT5	Celltype-specific RNA	FALSE	0.0231383	0.000136588	0	SNP	FALSE	No_QTL	NK_cell
ENSG00000152779:SLC16A12	Celltype-specific RNA	FALSE	0.0101268	0.000556607	0	SNP	FALSE	No_QTL	NK_cell
ENSG00000152784:PRDM8	Celltype-specific RNA	FALSE	0.00962747	0.0011151	0	SNP	FALSE	No_QTL	NK_cell
ENSG00000152804:HHEX	Celltype-specific RNA	FALSE	0.0311892	0.00226626	0	SNP	FALSE	No_QTL	NK_cell
ENSG00000152818:UTRN	Celltype-specific RNA	FALSE	0.0126583	0.000282432	0	SNP	FALSE	No_QTL	NK_cell
ENSG00000152904:GGPS1	Celltype-specific RNA	FALSE	0.00131418	0.000569241	0	SNP	FALSE	No_QTL	NK_cell
ENSG00000152926:ZNF117	Celltype-specific RNA	FALSE	0.00593456	0.00130542	0	SNP	FALSE	No_QTL	NK_cell
ENSG00000152932:RAB3C	Celltype-specific RNA	FALSE	0.0276994	0.000425901	0	SNP	FALSE	No_QTL	NK_cell
ENSG00000152939:MARVELD2	Celltype-specific RNA	FALSE	0.0213256	0.00209324	0	SNP	FALSE	No_QTL	NK_cell
ENSG00000152942:RAD17	Celltype-specific RNA	FALSE	0.00612904	0.000213567	0	SNP	FALSE	No_QTL	NK_cell
ENSG00000152944:MED21	Celltype-specific RNA	TRUE	0.00242072	8.93609e-05	0	SNP	FALSE	SNP-only_QTL	NK_cell
ENSG00000152952:PLOD2	Celltype-specific RNA	FALSE	0.0173117	0.00224433	0	SNP	FALSE	No_QTL	NK_cell
ENSG00000152969:JAKMIP1	Celltype-specific RNA	TRUE	0.0227751	1.03992e-07	1	SNP	FALSE	SNP-only_QTL	NK_cell
ENSG00000152990:ADGRA3	Celltype-specific RNA	FALSE	0.017099	0.000282117	0	SNP	FALSE	No_QTL	NK_cell
ENSG00000153012:LGI2	Celltype-specific RNA	TRUE	0.00541783	6.50139e-07	1	SNP	FALSE	SNP-only_QTL	NK_cell
ENSG00000153044:CENPH	Celltype-specific RNA	FALSE	0.00579881	0.000485093	0	SNP	FALSE	No_QTL	NK_cell
ENSG00000153046:CDYL	Celltype-specific RNA	TRUE	0.0228416	6.97618e-05	0	SNP	FALSE	SNP-only_QTL	NK_cell
ENSG00000153064:BANK1	Celltype-specific RNA	TRUE	0.0339181	4.47817e-05	0	SNP	FALSE	SNP-only_QTL	NK_cell
ENSG00000153066:TXNDC11	Celltype-specific RNA	FALSE	0.007038	0.000178501	0	SNP	FALSE	No_QTL	NK_cell
ENSG00000153071:DAB2	Celltype-specific RNA	FALSE	0.0270541	0.000283574	0	SNP	FALSE	No_QTL	NK_cell
ENSG00000153093:ACOXL	Celltype-specific RNA	FALSE	0.00494895	0.000170991	0	SNP	FALSE	No_QTL	NK_cell
ENSG00000153094:BCL2L11	Celltype-specific RNA	FALSE	0.0340183	0.000214675	0	SNP	FALSE	No_QTL	NK_cell
ENSG00000153107:ANAPC1	Celltype-specific RNA	FALSE	0.00800845	0.000150196	0	SNP	FALSE	No_QTL	NK_cell
ENSG00000153130:SCOC	Celltype-specific RNA	FALSE	0.00584693	0.000240897	0	SNP	FALSE	No_QTL	NK_cell
ENSG00000153140:CETN3	Celltype-specific RNA	FALSE	0.047432	0.000527607	0	SNP	FALSE	No_QTL	NK_cell
ENSG00000153165:RGPD3	Celltype-specific RNA	FALSE	0.00261623	0.000256106	0	SNP	FALSE	No_QTL	NK_cell
ENSG00000153179:RASSF3	Celltype-specific RNA	FALSE	0.0150254	0.00104926	0	SNP	FALSE	No_QTL	NK_cell
ENSG00000153201:RANBP2	Celltype-specific RNA	FALSE	0.00675396	0.00051146	0	SNP	FALSE	No_QTL	NK_cell
ENSG00000153207:AHCTF1	Celltype-specific RNA	TRUE	0.00209873	3.76659e-05	0	SNP	FALSE	SNP-only_QTL	NK_cell
ENSG00000153208:MERTK	Celltype-specific RNA	TRUE	0.0133351	1.93351e-05	0	SNP	FALSE	SNP-only_QTL	NK_cell
ENSG00000153234:NR4A2	Celltype-specific RNA	FALSE	0.0186834	0.000407453	0	SNP	FALSE	No_QTL	NK_cell
ENSG00000153237:CCDC148	Celltype-specific RNA	TRUE	0.0197641	5.53759e-06	0	SNP	FALSE	SNP-only_QTL	NK_cell
ENSG00000153253:SCN3A	Celltype-specific RNA	FALSE	0.00736965	0.000965934	0	SNP	FALSE	No_QTL	NK_cell
ENSG00000153292:ADGRF1	Celltype-specific RNA	FALSE	0.00294282	0.00071821	0	SNP	FALSE	No_QTL	NK_cell
ENSG00000153317:ASAP1	Celltype-specific RNA	FALSE	0.00144337	0.000466298	0	SNP	FALSE	No_QTL	NK_cell
ENSG00000153347:FAM81B	Celltype-specific RNA	FALSE	0.0582466	0.000623489	0	SNP	FALSE	No_QTL	NK_cell
ENSG00000153391:INO80C	Celltype-specific RNA	TRUE	0.012228	9.30201e-05	0	SNP	FALSE	SNP-only_QTL	NK_cell
ENSG00000153395:LPCAT1	Celltype-specific RNA	TRUE	0.00286829	2.13711e-05	0	SNP	FALSE	SNP-only_QTL	NK_cell
ENSG00000153551:CMTM7	Celltype-specific RNA	FALSE	0.0231525	0.000413002	0	SNP	FALSE	No_QTL	NK_cell
ENSG00000153563:CD8A	Celltype-specific RNA	FALSE	0.00706996	0.000393819	0	SNP	FALSE	No_QTL	NK_cell
ENSG00000153767:GTF2E1	Celltype-specific RNA	FALSE	0.0138297	0.00159389	0	SNP	FALSE	No_QTL	NK_cell
ENSG00000153786:ZDHHC7	Celltype-specific RNA	FALSE	0.00550409	0.000115588	0	SNP	FALSE	No_QTL	NK_cell
ENSG00000153814:JAZF1	Celltype-specific RNA	FALSE	0.00568016	0.000267042	0	SNP	FALSE	No_QTL	NK_cell
ENSG00000153823:PID1	Celltype-specific RNA	FALSE	0.00348794	0.000145055	0	SNP	FALSE	No_QTL	NK_cell
ENSG00000153832:FBXO36	Celltype-specific RNA	FALSE	0.0120937	0.000223383	0	SNP	FALSE	No_QTL	NK_cell
ENSG00000153879:CEBPG	Celltype-specific RNA	FALSE	0.00435826	0.000276342	0	SNP	FALSE	No_QTL	NK_cell
ENSG00000153885:KCTD15	Celltype-specific RNA	FALSE	0.0224573	0.000133861	0	SNP	FALSE	No_QTL	NK_cell
ENSG00000153896:ZNF599	Celltype-specific RNA	FALSE	0.0038493	0.000884001	0	SNP	FALSE	No_QTL	NK_cell
ENSG00000153898:MCOLN2	Celltype-specific RNA	FALSE	0.0566956	0.000794864	0	SV	FALSE	No_QTL	NK_cell
ENSG00000153914:SREK1	Celltype-specific RNA	FALSE	0.0411809	0.000457619	0	SNP	FALSE	No_QTL	NK_cell
ENSG00000153922:CHD1	Celltype-specific RNA	TRUE	0.0114832	4.46168e-05	0	SNP	FALSE	SNP-only_QTL	NK_cell
ENSG00000153993:SEMA3D	Celltype-specific RNA	FALSE	0.0153789	0.000886828	0	SV	FALSE	No_QTL	NK_cell
ENSG00000154016:GRAP	Celltype-specific RNA	FALSE	0.00627436	0.000407603	0	SNP	FALSE	No_QTL	NK_cell
ENSG00000154025:SLC5A10	Celltype-specific RNA	FALSE	0.00302925	0.0018679	0	SNP	FALSE	No_QTL	NK_cell
ENSG00000154027:AK5	Celltype-specific RNA	TRUE	0.00923372	1.80083e-18	1	SNP	FALSE	SNP-only_QTL	NK_cell
ENSG00000154059:IMPACT	Celltype-specific RNA	FALSE	0.00571176	0.00135776	0	SNP	FALSE	No_QTL	NK_cell
ENSG00000154102:C16orf74	Celltype-specific RNA	FALSE	0.00121436	0.000196354	0	SNP	FALSE	No_QTL	NK_cell
ENSG00000154122:ANKH	Celltype-specific RNA	FALSE	0.0229373	0.000811847	0	SNP	FALSE	No_QTL	NK_cell
ENSG00000154124:OTULIN	Celltype-specific RNA	FALSE	0.0221265	0.00049393	0	SNP	FALSE	No_QTL	NK_cell
ENSG00000154127:UBASH3B	Celltype-specific RNA	FALSE	0.00249685	0.000387514	0	SNP	FALSE	No_QTL	NK_cell
ENSG00000154146:NRGN	Celltype-specific RNA	FALSE	0.0137793	0.000902392	0	SNP	FALSE	No_QTL	NK_cell
ENSG00000154153:RETREG1	Celltype-specific RNA	FALSE	0.00982857	0.000183356	0	SNP	FALSE	No_QTL	NK_cell
ENSG00000154162:CDH12	Celltype-specific RNA	FALSE	0.00196502	0.00272564	0	SNP	FALSE	No_QTL	NK_cell
ENSG00000154174:TOMM70	Celltype-specific RNA	FALSE	0.0051526	0.000751237	0	SNP	FALSE	No_QTL	NK_cell
ENSG00000154188:ANGPT1	Celltype-specific RNA	TRUE	0.0103678	9.09968e-05	0	SNP	FALSE	SNP-only_QTL	NK_cell
ENSG00000154222:CC2D1B	Celltype-specific RNA	FALSE	0.0073869	0.00278035	0	SNP	FALSE	No_QTL	NK_cell
ENSG00000154229:PRKCA	Celltype-specific RNA	FALSE	0.00471736	0.000486952	0	SV	FALSE	No_QTL	NK_cell
ENSG00000154237:LRRK1	Celltype-specific RNA	TRUE	0.00168042	1.75912e-06	0	SNP	FALSE	SNP-only_QTL	NK_cell
ENSG00000154262:ABCA6	Celltype-specific RNA	FALSE	0.000988136	0.00146761	0	SV	FALSE	No_QTL	NK_cell
ENSG00000154265:ABCA5	Celltype-specific RNA	FALSE	0.00992091	0.000700748	0	SNP	FALSE	No_QTL	NK_cell
ENSG00000154305:MIA3	Celltype-specific RNA	FALSE	0.0262363	0.000203585	0	SNP	FALSE	No_QTL	NK_cell
ENSG00000154309:DISP1	Celltype-specific RNA	FALSE	0.00423855	0.000627132	0	SNP	FALSE	No_QTL	NK_cell
ENSG00000154316:TDH	Celltype-specific RNA	TRUE	0.000270438	8.4532e-05	0	SNP	FALSE	SNP-only_QTL	NK_cell
ENSG00000154328:NEIL2	Celltype-specific RNA	FALSE	0.00132446	0.000242772	0	SNP	FALSE	No_QTL	NK_cell
ENSG00000154342:WNT3A	Celltype-specific RNA	FALSE	0.015101	0.00231909	0	SNP	FALSE	No_QTL	NK_cell
ENSG00000154358:OBSCN	Celltype-specific RNA	FALSE	0.0146194	0.00284313	0	SNP	FALSE	No_QTL	NK_cell
ENSG00000154370:TRIM11	Celltype-specific RNA	FALSE	0.0304108	0.0014368	0	SNP	FALSE	No_QTL	NK_cell
ENSG00000154415:PPP1R3A	Celltype-specific RNA	TRUE	6.32373e-05	5.78246e-05	0	SNP	FALSE	SV-QTL_noncausal	NK_cell
ENSG00000154429:CCSAP	Celltype-specific RNA	TRUE	0.0164412	2.61645e-05	0	SNP	FALSE	SNP-only_QTL	NK_cell
ENSG00000154447:SH3RF1	Celltype-specific RNA	TRUE	0.0174609	2.16745e-05	0	SNP	FALSE	SNP-only_QTL	NK_cell
ENSG00000154485:MMP21	Celltype-specific RNA	FALSE	0.0535655	0.00038692	0	SNP	FALSE	No_QTL	NK_cell
ENSG00000154511:DIPK1A	Celltype-specific RNA	FALSE	0.00347375	0.000300165	0	SNP	FALSE	No_QTL	NK_cell
ENSG00000154556:SORBS2	Celltype-specific RNA	FALSE	0.00275228	0.000371812	0	SNP	FALSE	No_QTL	NK_cell
ENSG00000154589:LY96	Celltype-specific RNA	FALSE	0.0175097	0.000738766	0	SNP	FALSE	No_QTL	NK_cell
ENSG00000154608:CEP170P1	Celltype-specific RNA	TRUE	0.00330719	5.96118e-05	0	SNP	FALSE	SNP-only_QTL	NK_cell
ENSG00000154611:PSMA8	Celltype-specific RNA	FALSE	0.00593265	0.000131706	0	SNP	FALSE	No_QTL	NK_cell
ENSG00000154719:MRPL39	Celltype-specific RNA	FALSE	0.0229142	0.000345814	0	SNP	FALSE	No_QTL	NK_cell
ENSG00000154723:ATP5PF	Celltype-specific RNA	FALSE	0.0476581	0.00104058	0	SNP	FALSE	No_QTL	NK_cell
ENSG00000154734:ADAMTS1	Celltype-specific RNA	TRUE	0.00265891	4.31255e-06	0	SNP	FALSE	SNP-only_QTL	NK_cell
ENSG00000154743:TSEN2	Celltype-specific RNA	FALSE	0.00811773	0.00123269	0	SNP	FALSE	No_QTL	NK_cell
ENSG00000154760:SLFN13	Celltype-specific RNA	FALSE	0.00185673	0.000650678	0	SNP	FALSE	No_QTL	NK_cell
ENSG00000154764:WNT7A	Celltype-specific RNA	FALSE	0.00842197	0.000259378	0	SNP	FALSE	No_QTL	NK_cell
ENSG00000154803:FLCN	Celltype-specific RNA	FALSE	0.00189854	0.000308342	0	SNP	FALSE	No_QTL	NK_cell
ENSG00000154813:DPH3	Celltype-specific RNA	FALSE	0.000843387	0.00039931	0	SNP	FALSE	No_QTL	NK_cell
ENSG00000154814:OXNAD1	Celltype-specific RNA	TRUE	0.0163444	7.90184e-08	1	SNP	FALSE	SNP-only_QTL	NK_cell
ENSG00000154832:CXXC1	Celltype-specific RNA	FALSE	0.00417761	0.000370967	0	SNP	FALSE	No_QTL	NK_cell
ENSG00000154845:PPP4R1	Celltype-specific RNA	FALSE	0.000468457	0.000124384	0	SNP	FALSE	No_QTL	NK_cell
ENSG00000154864:PIEZO2	Celltype-specific RNA	FALSE	0.00662982	0.000143243	0	SNP	FALSE	No_QTL	NK_cell
ENSG00000154898:CCDC144CP	Celltype-specific RNA	TRUE	8.59581e-05	1.24365e-05	0	SNP	FALSE	SV-QTL_noncausal	NK_cell
ENSG00000154957:ZNF18	Celltype-specific RNA	FALSE	0.0017389	0.00104406	0	SNP	FALSE	No_QTL	NK_cell
ENSG00000155085:AK9	Celltype-specific RNA	TRUE	0.00463171	1.22211e-05	1	SNP	FALSE	SNP-only_QTL	NK_cell
ENSG00000155090:KLF10	Celltype-specific RNA	FALSE	0.0268277	0.00110105	0	SNP	FALSE	No_QTL	NK_cell
ENSG00000155093:PTPRN2	Celltype-specific RNA	FALSE	0.00046958	0.000192324	0	SNP	FALSE	No_QTL	NK_cell
ENSG00000155099:PIP4P2	Celltype-specific RNA	FALSE	0.0426868	0.000147674	0	SNP	FALSE	No_QTL	NK_cell
ENSG00000155115:GTF3C6	Celltype-specific RNA	TRUE	0.0124117	5.68834e-05	0	SNP	FALSE	SNP-only_QTL	NK_cell
ENSG00000155189:AGPAT5	Celltype-specific RNA	FALSE	0.00234296	0.000165688	0	SNP	FALSE	No_QTL	NK_cell
ENSG00000155229:MMS19	Celltype-specific RNA	FALSE	0.00989403	0.000720214	0	SNP	FALSE	No_QTL	NK_cell
ENSG00000155254:MARVELD1	Celltype-specific RNA	FALSE	0.0135656	0.00108223	0	SNP	FALSE	No_QTL	NK_cell
ENSG00000155275:TRMT44	Celltype-specific RNA	FALSE	0.000523855	0.000883783	0	SNP	FALSE	No_QTL	NK_cell
ENSG00000155307:SAMSN1	Celltype-specific RNA	TRUE	0.0372961	6.98704e-05	0	SNP	FALSE	SNP-only_QTL	NK_cell
ENSG00000155313:USP25	Celltype-specific RNA	FALSE	0.0211983	0.000214047	0	SNP	FALSE	No_QTL	NK_cell
ENSG00000155324:GRAMD2B	Celltype-specific RNA	TRUE	0.00099366	1.34158e-05	0	SNP	FALSE	SNP-only_QTL	NK_cell
ENSG00000155366:RHOC	Celltype-specific RNA	FALSE	0.0204054	0.000289711	0	SV	FALSE	No_QTL	NK_cell
ENSG00000155368:DBI	Celltype-specific RNA	FALSE	0.00183436	0.000227404	0	SNP	FALSE	No_QTL	NK_cell
ENSG00000155380:SLC16A1	Celltype-specific RNA	FALSE	0.00862469	0.000834096	0	SNP	FALSE	No_QTL	NK_cell
ENSG00000155393:HEATR3	Celltype-specific RNA	TRUE	0.0041948	8.34385e-09	1	SNP	FALSE	SNP-only_QTL	NK_cell
ENSG00000155438:NIFK	Celltype-specific RNA	FALSE	0.00661198	0.000579596	0	SNP	FALSE	No_QTL	NK_cell
ENSG00000155465:SLC7A7	Celltype-specific RNA	FALSE	0.00102239	0.00019915	0	SNP	FALSE	No_QTL	NK_cell
ENSG00000155530:LRGUK	Celltype-specific RNA	FALSE	0.0184018	0.000655153	0	SNP	FALSE	No_QTL	NK_cell
ENSG00000155542:SETD9	Celltype-specific RNA	TRUE	0.0222463	4.61466e-05	0	SNP	FALSE	SNP-only_QTL	NK_cell
ENSG00000155545:MIER3	Celltype-specific RNA	TRUE	0.0131753	6.83361e-05	0	SNP	FALSE	SNP-only_QTL	NK_cell
ENSG00000155561:NUP205	Celltype-specific RNA	FALSE	0.00794682	0.00192473	0	SNP	FALSE	No_QTL	NK_cell
ENSG00000155629:PIK3AP1	Celltype-specific RNA	FALSE	0.0272943	0.00015827	0	SNP	FALSE	No_QTL	NK_cell
ENSG00000155636:RBM45	Celltype-specific RNA	FALSE	0.0313536	0.00134082	0	SNP	FALSE	No_QTL	NK_cell
ENSG00000155657:TTN	Celltype-specific RNA	FALSE	0.0107182	0.000509521	0	SNP	FALSE	No_QTL	NK_cell
ENSG00000155666:KDM8	Celltype-specific RNA	FALSE	0.0125185	0.00010887	0	SNP	FALSE	No_QTL	NK_cell
ENSG00000155729:KCTD18	Celltype-specific RNA	FALSE	0.0274028	0.00164026	0	SNP	FALSE	No_QTL	NK_cell
ENSG00000155749:FLACC1	Celltype-specific RNA	FALSE	0.00978872	0.00189476	0	SNP	FALSE	No_QTL	NK_cell
ENSG00000155760:FZD7	Celltype-specific RNA	FALSE	0.00910571	0.000194812	0	SNP	FALSE	No_QTL	NK_cell
ENSG00000155761:SPAG17	Celltype-specific RNA	FALSE	0.00950511	0.00151865	0	SNP	FALSE	No_QTL	NK_cell
ENSG00000155792:DEPTOR	Celltype-specific RNA	FALSE	0.00841779	0.00175964	0	SNP	FALSE	No_QTL	NK_cell
ENSG00000155827:RNF20	Celltype-specific RNA	TRUE	0.000962431	5.17484e-05	0	SNP	FALSE	SNP-only_QTL	NK_cell
ENSG00000155846:PPARGC1B	Celltype-specific RNA	FALSE	0.0244102	0.00200298	0	SNP	FALSE	No_QTL	NK_cell
ENSG00000155858:LSM11	Celltype-specific RNA	TRUE	0.0105784	7.66091e-05	0	SNP	FALSE	SNP-only_QTL	NK_cell
ENSG00000155868:MED7	Celltype-specific RNA	FALSE	0.0522519	0.000137068	0	SNP	FALSE	No_QTL	NK_cell
ENSG00000155876:RRAGA	Celltype-specific RNA	FALSE	0.00355002	0.000189057	0	SNP	FALSE	No_QTL	NK_cell
ENSG00000155893:PXYLP1	Celltype-specific RNA	FALSE	0.0145837	0.000438393	0	SNP	FALSE	No_QTL	NK_cell
ENSG00000155906:RMND1	Celltype-specific RNA	FALSE	0.00458039	0.000110889	0	SNP	FALSE	No_QTL	NK_cell
ENSG00000155957:TMBIM4	Celltype-specific RNA	FALSE	0.0227046	0.00065938	0	SNP	FALSE	No_QTL	NK_cell
ENSG00000155970:MICU3	Celltype-specific RNA	FALSE	0.0147482	0.00140404	0	SNP	FALSE	No_QTL	NK_cell
ENSG00000155974:GRIP1	Celltype-specific RNA	FALSE	0.053599	0.00160849	0	SNP	FALSE	No_QTL	NK_cell
ENSG00000155975:VPS37A	Celltype-specific RNA	FALSE	0.00950537	0.000219386	0	SNP	FALSE	No_QTL	NK_cell
ENSG00000156017:CARNMT1	Celltype-specific RNA	FALSE	0.0405942	0.001851	0	SNP	FALSE	No_QTL	NK_cell
ENSG00000156042:CFAP70	Celltype-specific RNA	FALSE	0.0431736	0.00109175	0	SNP	FALSE	No_QTL	NK_cell
ENSG00000156049:GNA14	Celltype-specific RNA	FALSE	0.0511428	0.000436445	0	SNP	FALSE	No_QTL	NK_cell
ENSG00000156050:FAM161B	Celltype-specific RNA	FALSE	0.00493662	0.000294877	0	SNP	FALSE	No_QTL	NK_cell
ENSG00000156052:GNAQ	Celltype-specific RNA	FALSE	0.0354126	0.000625498	0	SNP	FALSE	No_QTL	NK_cell
ENSG00000156110:ADK	Celltype-specific RNA	FALSE	0.00160336	0.000410616	0	SNP	FALSE	No_QTL	NK_cell
ENSG00000156127:BATF	Celltype-specific RNA	TRUE	0.0712274	7.70539e-05	0	SNP	FALSE	SNP-only_QTL	NK_cell
ENSG00000156136:DCK	Celltype-specific RNA	FALSE	0.0371756	0.000171199	0	SNP	FALSE	No_QTL	NK_cell
ENSG00000156171:DRAM2	Celltype-specific RNA	FALSE	0.00451058	0.000268238	0	SNP	FALSE	No_QTL	NK_cell
ENSG00000156219:ART3	Celltype-specific RNA	TRUE	0.0281527	4.7113e-06	0	SNP	FALSE	SNP-only_QTL	NK_cell
ENSG00000156253:RWDD2B	Celltype-specific RNA	FALSE	0.00429847	0.000276554	0	SNP	FALSE	No_QTL	NK_cell
ENSG00000156265:MAP3K7CL	Celltype-specific RNA	FALSE	0.0291494	0.00135703	0	SNP	FALSE	No_QTL	NK_cell
ENSG00000156273:BACH1	Celltype-specific RNA	FALSE	0.0883713	0.00404365	0	SNP	FALSE	No_QTL	NK_cell
ENSG00000156299:TIAM1	Celltype-specific RNA	FALSE	0.00495487	0.000424339	0	SNP	FALSE	No_QTL	NK_cell
ENSG00000156381:ANKRD9	Celltype-specific RNA	FALSE	0.00912246	0.000857017	0	SNP	FALSE	No_QTL	NK_cell
ENSG00000156395:SORCS3	Celltype-specific RNA	FALSE	0.00788286	0.000260781	0	SNP	FALSE	No_QTL	NK_cell
ENSG00000156398:SFXN2	Celltype-specific RNA	FALSE	0.00857725	0.00184011	0	SNP	FALSE	No_QTL	NK_cell
ENSG00000156413:FUT6	Celltype-specific RNA	TRUE	0.00571627	7.28296e-05	0	SNP	FALSE	SNP-only_QTL	NK_cell
ENSG00000156453:PCDH1	Celltype-specific RNA	FALSE	0.00234275	0.000226406	0	SNP	FALSE	No_QTL	NK_cell
ENSG00000156469:MTERF3	Celltype-specific RNA	FALSE	0.00894112	0.00031534	0	SNP	FALSE	No_QTL	NK_cell
ENSG00000156482:RPL30	Celltype-specific RNA	FALSE	0.00875238	0.00245063	0	SNP	FALSE	No_QTL	NK_cell
ENSG00000156502:SUPV3L1	Celltype-specific RNA	FALSE	0.00681973	0.000458639	0	SNP	FALSE	No_QTL	NK_cell
ENSG00000156510:HKDC1	Celltype-specific RNA	FALSE	0.000875398	0.000487447	0	SNP	FALSE	No_QTL	NK_cell
ENSG00000156535:CD109	Celltype-specific RNA	FALSE	0.00847873	0.0001574	0	SNP	FALSE	No_QTL	NK_cell
ENSG00000156587:UBE2L6	Celltype-specific RNA	FALSE	0.00778143	0.00210468	0	SNP	FALSE	No_QTL	NK_cell
ENSG00000156603:MED19	Celltype-specific RNA	FALSE	0.00165141	0.000552303	0	SNP	FALSE	No_QTL	NK_cell
ENSG00000156671:SAMD8	Celltype-specific RNA	TRUE	0.0200739	2.04201e-06	0	SNP	FALSE	SNP-only_QTL	NK_cell
ENSG00000156675:RAB11FIP1	Celltype-specific RNA	FALSE	0.0116594	0.000188817	0	SNP	FALSE	No_QTL	NK_cell
ENSG00000156687:UNC5D	Celltype-specific RNA	FALSE	0.00370109	0.00393927	0	SV	FALSE	No_QTL	NK_cell
ENSG00000156689:GLYATL2	Celltype-specific RNA	FALSE	0.0154877	0.000169177	0	SNP	FALSE	No_QTL	NK_cell
ENSG00000156735:BAG4	Celltype-specific RNA	TRUE	0.0169238	7.92226e-05	0	SNP	FALSE	SNP-only_QTL	NK_cell
ENSG00000156738:MS4A1	Celltype-specific RNA	FALSE	0.00401806	0.000873801	0	SNP	FALSE	No_QTL	NK_cell
ENSG00000156787:TBC1D31	Celltype-specific RNA	FALSE	0.0360209	0.00599378	0	SNP	FALSE	No_QTL	NK_cell
ENSG00000156804:FBXO32	Celltype-specific RNA	FALSE	0.0111662	0.000963448	0	SNP	FALSE	No_QTL	NK_cell
ENSG00000156869:FRRS1	Celltype-specific RNA	FALSE	0.0132043	0.000306936	0	SV	FALSE	No_QTL	NK_cell
ENSG00000156885:COX6A2	Celltype-specific RNA	TRUE	0.0450698	5.57528e-06	0	SNP	FALSE	SNP-only_QTL	NK_cell
ENSG00000156928:MALSU1	Celltype-specific RNA	TRUE	0.0104495	5.1265e-05	0	SNP	FALSE	SNP-only_QTL	NK_cell
ENSG00000156959:LHFPL4	Celltype-specific RNA	FALSE	0.000619675	0.000501152	0	SNP	FALSE	No_QTL	NK_cell
ENSG00000156966:B3GNT7	Celltype-specific RNA	TRUE	0.000366383	3.16156e-06	0	SNP	FALSE	SNP-only_QTL	NK_cell
ENSG00000156968:MPV17L	Celltype-specific RNA	FALSE	0.0048626	0.000172071	0	SNP	FALSE	No_QTL	NK_cell
ENSG00000156970:BUB1B	Celltype-specific RNA	FALSE	0.00178593	0.000157868	0	SNP	FALSE	No_QTL	NK_cell
ENSG00000156973:PDE6D	Celltype-specific RNA	FALSE	0.00405662	0.000411512	0	SNP	FALSE	No_QTL	NK_cell
ENSG00000156990:RPUSD3	Celltype-specific RNA	FALSE	0.0284721	0.000228991	0	SNP	FALSE	No_QTL	NK_cell
ENSG00000157036:EXOG	Celltype-specific RNA	FALSE	0.0145209	0.000168851	0	SNP	FALSE	No_QTL	NK_cell
ENSG00000157045:NTAN1	Celltype-specific RNA	TRUE	0.00240236	6.09805e-05	0	SNP	FALSE	SNP-only_QTL	NK_cell
ENSG00000157077:ZFYVE9	Celltype-specific RNA	FALSE	0.0214575	0.000447348	0	SNP	FALSE	No_QTL	NK_cell
ENSG00000157107:FCHO2	Celltype-specific RNA	TRUE	0.0092666	9.60181e-05	0	SNP	FALSE	SNP-only_QTL	NK_cell
ENSG00000157111:TMEM171	Celltype-specific RNA	FALSE	0.0183984	0.000659095	0	SNP	FALSE	No_QTL	NK_cell
ENSG00000157184:CPT2	Celltype-specific RNA	FALSE	0.0123567	0.000226978	0	SNP	FALSE	No_QTL	NK_cell
ENSG00000157193:LRP8	Celltype-specific RNA	FALSE	0.015784	0.000376069	0	SNP	FALSE	No_QTL	NK_cell
ENSG00000157303:SUSD3	Celltype-specific RNA	TRUE	0.0121781	2.90585e-05	0	SNP	FALSE	SNP-only_QTL	NK_cell
ENSG00000157315:TMED6	Celltype-specific RNA	FALSE	0.00502252	0.00291445	0	SNP	FALSE	No_QTL	NK_cell
ENSG00000157322:CLEC18A	Celltype-specific RNA	FALSE	0.00711535	0.00027935	0	SNP	FALSE	No_QTL	NK_cell
ENSG00000157326:DHRS4	Celltype-specific RNA	TRUE	0.0147999	1.47472e-06	0	SNP	FALSE	SNP-only_QTL	NK_cell
ENSG00000157368:IL34	Celltype-specific RNA	TRUE	0.0132011	8.62148e-05	0	SNP	FALSE	SNP-only_QTL	NK_cell
ENSG00000157379:DHRS1	Celltype-specific RNA	FALSE	0.0105474	0.000442594	0	SNP	FALSE	No_QTL	NK_cell
ENSG00000157404:KIT	Celltype-specific RNA	FALSE	0.0253611	0.00141542	0	SNP	FALSE	No_QTL	NK_cell
ENSG00000157429:ZNF19	Celltype-specific RNA	FALSE	0.0111134	0.00159829	0	SNP	FALSE	No_QTL	NK_cell
ENSG00000157456:CCNB2	Celltype-specific RNA	FALSE	0.0167925	0.000643584	0	SNP	FALSE	No_QTL	NK_cell
ENSG00000157483:MYO1E	Celltype-specific RNA	FALSE	0.0321481	0.000372215	0	SNP	FALSE	No_QTL	NK_cell
ENSG00000157538:VPS26C	Celltype-specific RNA	FALSE	0.00583378	0.00023826	0	SNP	FALSE	No_QTL	NK_cell
ENSG00000157540:DYRK1A	Celltype-specific RNA	FALSE	0.0223381	0.00146189	0	SNP	FALSE	No_QTL	NK_cell
ENSG00000157554:ERG	Celltype-specific RNA	FALSE	0.00176284	0.000286781	0	SNP	FALSE	No_QTL	NK_cell
ENSG00000157557:ETS2	Celltype-specific RNA	TRUE	0.00699997	1.99109e-05	0	SNP	FALSE	SNP-only_QTL	NK_cell
ENSG00000157570:TSPAN18	Celltype-specific RNA	FALSE	0.0313005	0.00133328	0	SNP	FALSE	No_QTL	NK_cell
ENSG00000157593:SLC35B2	Celltype-specific RNA	FALSE	0.00900904	0.000297593	0	SNP	FALSE	No_QTL	NK_cell
ENSG00000157601:MX1	Celltype-specific RNA	FALSE	0.00867522	0.000156978	0	SNP	FALSE	No_QTL	NK_cell
ENSG00000157617:C2CD2	Celltype-specific RNA	TRUE	0.0028648	9.4917e-05	0	SNP	FALSE	SNP-only_QTL	NK_cell
ENSG00000157653:C9orf43	Celltype-specific RNA	FALSE	0.00374109	0.000555976	0	SNP	FALSE	No_QTL	NK_cell
ENSG00000157657:ZNF618	Celltype-specific RNA	FALSE	0.00276574	0.000338291	0	SNP	FALSE	No_QTL	NK_cell
ENSG00000157680:DGKI	Celltype-specific RNA	FALSE	0.024457	0.000234486	0	SNP	FALSE	No_QTL	NK_cell
ENSG00000157703:SVOPL	Celltype-specific RNA	FALSE	0.00183196	0.000370356	0	SNP	FALSE	No_QTL	NK_cell
ENSG00000157734:SNX22	Celltype-specific RNA	TRUE	0.0118993	3.41131e-05	0	SNP	FALSE	SNP-only_QTL	NK_cell
ENSG00000157764:BRAF	Celltype-specific RNA	FALSE	0.00360096	0.00240156	0	SNP	FALSE	No_QTL	NK_cell
ENSG00000157778:PSMG3	Celltype-specific RNA	FALSE	0.00793988	0.00147002	0	SNP	FALSE	No_QTL	NK_cell
ENSG00000157782:CABP1	Celltype-specific RNA	FALSE	0.00132475	0.000352721	0	SNP	FALSE	No_QTL	NK_cell
ENSG00000157796:WDR19	Celltype-specific RNA	FALSE	0.00175843	0.00041941	0	SNP	FALSE	No_QTL	NK_cell
ENSG00000157823:AP3S2	Celltype-specific RNA	FALSE	0.00979833	0.00266339	0	SNP	FALSE	No_QTL	NK_cell
ENSG00000157827:FMNL2	Celltype-specific RNA	TRUE	0.00141427	4.20023e-05	0	SNP	FALSE	SNP-only_QTL	NK_cell
ENSG00000157837:SPPL3	Celltype-specific RNA	FALSE	0.02018	0.00184282	0	SV	FALSE	No_QTL	NK_cell
ENSG00000157851:DPYSL5	Celltype-specific RNA	FALSE	0.0515683	0.000923682	0	SNP	FALSE	No_QTL	NK_cell
ENSG00000157856:DRC1	Celltype-specific RNA	TRUE	2.36748e-07	0.000197765	1	SV	TRUE	SV-QTL_lead_var	NK_cell	Sniffles2.INS.965M1
ENSG00000157870:PRXL2B	Celltype-specific RNA	FALSE	0.00244517	0.000429736	0	SNP	FALSE	No_QTL	NK_cell
ENSG00000157933:SKI	Celltype-specific RNA	TRUE	0.00262986	3.99961e-05	0	SNP	FALSE	SNP-only_QTL	NK_cell
ENSG00000157978:LDLRAP1	Celltype-specific RNA	FALSE	0.00671242	0.000482607	0	SNP	FALSE	No_QTL	NK_cell
ENSG00000157985:AGAP1	Celltype-specific RNA	FALSE	0.00426611	0.00017612	0	SNP	FALSE	No_QTL	NK_cell
ENSG00000158006:PAFAH2	Celltype-specific RNA	FALSE	0.0145588	0.000794974	0	SNP	FALSE	No_QTL	NK_cell
ENSG00000158019:BABAM2	Celltype-specific RNA	FALSE	0.0115665	0.000689839	0	SNP	FALSE	No_QTL	NK_cell
ENSG00000158042:MRPL17	Celltype-specific RNA	FALSE	0.0158871	0.000199273	0	SNP	FALSE	No_QTL	NK_cell
ENSG00000158050:DUSP2	Celltype-specific RNA	FALSE	0.000620915	0.000427268	0	SNP	FALSE	No_QTL	NK_cell
ENSG00000158062:UBXN11	Celltype-specific RNA	FALSE	0.0230747	0.00645322	0	SNP	FALSE	No_QTL	NK_cell
ENSG00000158104:HPD	Celltype-specific RNA	TRUE	0.000419671	2.15835e-05	0	SNP	FALSE	SNP-only_QTL	NK_cell
ENSG00000158106:RHPN1	Celltype-specific RNA	FALSE	0.00573349	0.00278047	0	SNP	FALSE	No_QTL	NK_cell
ENSG00000158109:TPRG1L	Celltype-specific RNA	FALSE	0.000725881	0.000260891	0	SNP	FALSE	No_QTL	NK_cell
ENSG00000158158:CNNM4	Celltype-specific RNA	FALSE	0.0176683	0.00119365	0	SNP	FALSE	No_QTL	NK_cell
ENSG00000158169:FANCC	Celltype-specific RNA	FALSE	0.00419016	0.000736661	0	SNP	FALSE	No_QTL	NK_cell
ENSG00000158286:RNF207	Celltype-specific RNA	FALSE	0.022974	0.000252212	0	SNP	FALSE	No_QTL	NK_cell
ENSG00000158315:RHBDL2	Celltype-specific RNA	FALSE	0.0179561	0.000494745	0	SNP	FALSE	No_QTL	NK_cell
ENSG00000158321:AUTS2	Celltype-specific RNA	FALSE	0.00569831	0.000106471	0	SNP	FALSE	No_QTL	NK_cell
ENSG00000158402:CDC25C	Celltype-specific RNA	FALSE	0.0611056	0.000217163	0	SNP	FALSE	No_QTL	NK_cell
ENSG00000158457:TSPAN33	Celltype-specific RNA	FALSE	0.0114199	0.000161619	0	SNP	FALSE	No_QTL	NK_cell
ENSG00000158467:AHCYL2	Celltype-specific RNA	FALSE	0.0107175	0.000204329	0	SNP	FALSE	No_QTL	NK_cell
ENSG00000158470:B4GALT5	Celltype-specific RNA	FALSE	0.00143708	0.000540379	0	SNP	FALSE	No_QTL	NK_cell
ENSG00000158481:CD1C	Celltype-specific RNA	FALSE	0.00917306	0.00198633	0	SNP	FALSE	No_QTL	NK_cell
ENSG00000158517:NCF1	Celltype-specific RNA	FALSE	0.00193941	0.000192542	0	SNP	FALSE	No_QTL	NK_cell
ENSG00000158525:CPA5	Celltype-specific RNA	TRUE	0.000341478	2.15474e-14	1	SNP	FALSE	SNP-only_QTL	NK_cell
ENSG00000158528:PPP1R9A	Celltype-specific RNA	TRUE	5.6298e-05	4.04685e-09	1	SNP	FALSE	SV-QTL_noncausal	NK_cell
ENSG00000158545:ZC3H18	Celltype-specific RNA	FALSE	0.00765173	0.000642566	0	SNP	FALSE	No_QTL	NK_cell
ENSG00000158555:GDPD5	Celltype-specific RNA	FALSE	0.0050013	0.00109216	0	SNP	FALSE	No_QTL	NK_cell
ENSG00000158615:PPP1R15B	Celltype-specific RNA	TRUE	0.0113017	3.71838e-06	0	SNP	FALSE	SNP-only_QTL	NK_cell
ENSG00000158636:EMSY	Celltype-specific RNA	FALSE	0.0140966	0.000633635	0	SV	FALSE	No_QTL	NK_cell
ENSG00000158669:GPAT4	Celltype-specific RNA	FALSE	0.00103463	0.000743411	0	SNP	FALSE	No_QTL	NK_cell
ENSG00000158683:PKD1L1	Celltype-specific RNA	TRUE	0.00263607	9.46436e-05	0	SNP	FALSE	SNP-only_QTL	NK_cell
ENSG00000158714:SLAMF8	Celltype-specific RNA	FALSE	0.0260982	0.000241969	0	SNP	FALSE	No_QTL	NK_cell
ENSG00000158715:SLC45A3	Celltype-specific RNA	TRUE	0.0207312	1.0125e-05	0	SNP	FALSE	SNP-only_QTL	NK_cell
ENSG00000158716:DUSP23	Celltype-specific RNA	FALSE	0.014103	0.000104261	0	SNP	FALSE	No_QTL	NK_cell
ENSG00000158747:NBL1	Celltype-specific RNA	FALSE	0.0186981	0.000718087	0	SNP	FALSE	No_QTL	NK_cell
ENSG00000158748:HTR6	Celltype-specific RNA	TRUE	0.00247605	5.99251e-05	0	SNP	FALSE	SNP-only_QTL	NK_cell
ENSG00000158773:USF1	Celltype-specific RNA	FALSE	0.000784233	0.000588329	0	SV	FALSE	No_QTL	NK_cell
ENSG00000158793:NIT1	Celltype-specific RNA	TRUE	0.00810492	5.93043e-05	0	SNP	FALSE	SNP-only_QTL	NK_cell
ENSG00000158806:NPM2	Celltype-specific RNA	FALSE	0.0431607	0.00148811	0	SNP	FALSE	No_QTL	NK_cell
ENSG00000158815:FGF17	Celltype-specific RNA	FALSE	0.0286433	0.000452026	0	SNP	FALSE	No_QTL	NK_cell
ENSG00000158825:CDA	Celltype-specific RNA	FALSE	0.0107374	0.000798835	0	SNP	FALSE	No_QTL	NK_cell
ENSG00000158850:B4GALT3	Celltype-specific RNA	FALSE	0.0229962	0.000132686	0	SNP	FALSE	No_QTL	NK_cell
ENSG00000158865:SLC5A11	Celltype-specific RNA	FALSE	0.00752473	0.000248171	0	SNP	FALSE	No_QTL	NK_cell
ENSG00000158869:FCER1G	Celltype-specific RNA	TRUE	3.50512e-05	1.72397e-05	0	SNP	FALSE	SV-QTL_noncausal	NK_cell
ENSG00000158882:TOMM40L	Celltype-specific RNA	FALSE	0.00457329	0.000119754	0	SNP	FALSE	No_QTL	NK_cell
ENSG00000158887:MPZ	Celltype-specific RNA	TRUE	0.0046659	4.5598e-05	0	SNP	FALSE	SNP-only_QTL	NK_cell
ENSG00000158941:CCAR2	Celltype-specific RNA	FALSE	0.00220467	0.000302696	0	SNP	FALSE	No_QTL	NK_cell
ENSG00000158987:RAPGEF6	Celltype-specific RNA	FALSE	0.0293428	0.000556296	0	SNP	FALSE	No_QTL	NK_cell
ENSG00000159055:MIS18A	Celltype-specific RNA	FALSE	0.0165754	0.000305639	0	SNP	FALSE	No_QTL	NK_cell
ENSG00000159063:ALG8	Celltype-specific RNA	FALSE	0.00362824	0.000997982	0	SNP	FALSE	No_QTL	NK_cell
ENSG00000159079:CFAP298	Celltype-specific RNA	TRUE	0.000202943	5.66288e-05	0	SNP	FALSE	SNP-only_QTL	NK_cell
ENSG00000159082:SYNJ1	Celltype-specific RNA	FALSE	0.0021406	0.00083301	0	SNP	FALSE	No_QTL	NK_cell
ENSG00000159086:PAXBP1	Celltype-specific RNA	FALSE	0.0268342	0.00151642	0	SNP	FALSE	No_QTL	NK_cell
ENSG00000159111:MRPL10	Celltype-specific RNA	TRUE	0.0077842	9.27193e-05	0	SNP	FALSE	SNP-only_QTL	NK_cell
ENSG00000159128:IFNGR2	Celltype-specific RNA	TRUE	0.00135725	8.26952e-05	0	SNP	FALSE	SNP-only_QTL	NK_cell
ENSG00000159131:GART	Celltype-specific RNA	FALSE	0.0124297	0.000747254	0	SNP	FALSE	No_QTL	NK_cell
ENSG00000159164:SV2A	Celltype-specific RNA	FALSE	0.0441539	0.000228521	0	SNP	FALSE	No_QTL	NK_cell
ENSG00000159197:KCNE2	Celltype-specific RNA	TRUE	0.00232262	6.21561e-05	0	SNP	FALSE	SNP-only_QTL	NK_cell
ENSG00000159199:ATP5MC1	Celltype-specific RNA	FALSE	0.0226274	0.000647457	0	SNP	FALSE	No_QTL	NK_cell
ENSG00000159208:CIART	Celltype-specific RNA	FALSE	0.0213006	0.000788919	0	SNP	FALSE	No_QTL	NK_cell
ENSG00000159231:CBR3	Celltype-specific RNA	TRUE	0.000909781	9.17924e-05	0	SNP	FALSE	SNP-only_QTL	NK_cell
ENSG00000159259:CHAF1B	Celltype-specific RNA	FALSE	0.0133563	0.000238771	0	SNP	FALSE	No_QTL	NK_cell
ENSG00000159322:ADPGK	Celltype-specific RNA	FALSE	0.000347501	0.000326128	0	SNP	FALSE	No_QTL	NK_cell
ENSG00000159335:PTMS	Celltype-specific RNA	TRUE	0.011484	9.21196e-05	0	SNP	FALSE	SNP-only_QTL	NK_cell
ENSG00000159337:PLA2G4D	Celltype-specific RNA	FALSE	0.0314097	0.000125102	0	SNP	FALSE	No_QTL	NK_cell
ENSG00000159339:PADI4	Celltype-specific RNA	FALSE	0.000433314	0.000632752	0	SNP	FALSE	No_QTL	NK_cell
ENSG00000159346:ADIPOR1	Celltype-specific RNA	FALSE	0.000416495	0.000587507	0	SNP	FALSE	No_QTL	NK_cell
ENSG00000159348:CYB5R1	Celltype-specific RNA	FALSE	0.0391404	0.00221565	0	SNP	FALSE	No_QTL	NK_cell
ENSG00000159388:BTG2	Celltype-specific RNA	TRUE	0.00220712	5.05717e-05	0	SNP	FALSE	SNP-only_QTL	NK_cell
ENSG00000159403:C1R	Celltype-specific RNA	TRUE	0.00910454	9.06145e-05	0	SNP	FALSE	SNP-only_QTL	NK_cell
ENSG00000159433:STARD9	Celltype-specific RNA	FALSE	0.0274412	0.00206186	0	SNP	FALSE	No_QTL	NK_cell
ENSG00000159445:THEM4	Celltype-specific RNA	FALSE	0.0009537	0.00138131	0	SV	FALSE	No_QTL	NK_cell
ENSG00000159450:TCHH	Celltype-specific RNA	FALSE	0.00422144	0.000574429	0	SNP	FALSE	No_QTL	NK_cell
ENSG00000159459:UBR1	Celltype-specific RNA	FALSE	0.0218908	0.00239821	0	SNP	FALSE	No_QTL	NK_cell
ENSG00000159461:AMFR	Celltype-specific RNA	TRUE	0.0120969	9.12572e-05	0	SNP	FALSE	SNP-only_QTL	NK_cell
ENSG00000159479:MED8	Celltype-specific RNA	FALSE	0.0293448	0.00213875	0	SNP	FALSE	No_QTL	NK_cell
ENSG00000159496:RGL4	Celltype-specific RNA	FALSE	0.011697	0.00018217	0	SNP	FALSE	No_QTL	NK_cell
ENSG00000159588:CCDC17	Celltype-specific RNA	FALSE	0.010486	0.00224852	0	SNP	FALSE	No_QTL	NK_cell
ENSG00000159596:TMEM69	Celltype-specific RNA	FALSE	0.00975997	0.00100483	0	SNP	FALSE	No_QTL	NK_cell
ENSG00000159618:ADGRG5	Celltype-specific RNA	FALSE	0.00266891	0.000144501	0	SNP	FALSE	No_QTL	NK_cell
ENSG00000159640:ACE	Celltype-specific RNA	FALSE	0.0322395	0.00121323	0	SNP	FALSE	No_QTL	NK_cell
ENSG00000159674:SPON2	Celltype-specific RNA	FALSE	0.000934196	0.000289918	0	SNP	FALSE	No_QTL	NK_cell
ENSG00000159712:ANKRD18CP	Celltype-specific RNA	FALSE	0.0263725	0.00439022	0	SNP	FALSE	No_QTL	NK_cell
ENSG00000159720:ATP6V0D1	Celltype-specific RNA	FALSE	0.0174304	0.00335013	0	SNP	FALSE	No_QTL	NK_cell
ENSG00000159723:AGRP	Celltype-specific RNA	TRUE	0.0157961	3.9774e-05	0	SNP	FALSE	SNP-only_QTL	NK_cell
ENSG00000159753:CARMIL2	Celltype-specific RNA	TRUE	0.00305465	3.73374e-05	0	SNP	FALSE	SNP-only_QTL	NK_cell
ENSG00000159788:RGS12	Celltype-specific RNA	FALSE	0.00854081	0.00082021	0	SNP	FALSE	No_QTL	NK_cell
ENSG00000159871:LYPD5	Celltype-specific RNA	FALSE	0.00799604	0.000249468	0	SNP	FALSE	No_QTL	NK_cell
ENSG00000159873:CCDC117	Celltype-specific RNA	FALSE	0.0134075	0.00039248	0	SNP	FALSE	No_QTL	NK_cell
ENSG00000159882:ZNF230	Celltype-specific RNA	FALSE	0.000166486	0.0003361	0	SNP	FALSE	No_QTL	NK_cell
ENSG00000159884:CCDC107	Celltype-specific RNA	FALSE	0.00256068	0.00320338	0	SV	FALSE	No_QTL	NK_cell
ENSG00000159885:ZNF222	Celltype-specific RNA	FALSE	0.00816465	0.00121102	0	SNP	FALSE	No_QTL	NK_cell
ENSG00000159899:NPR2	Celltype-specific RNA	TRUE	0.0116152	7.59753e-05	0	SNP	FALSE	SNP-only_QTL	NK_cell
ENSG00000159904:ZNF890P	Celltype-specific RNA	TRUE	1.22083e-05	1.33475e-05	0	SV	FALSE	SV-QTL_noncausal	NK_cell
ENSG00000159917:ZNF235	Celltype-specific RNA	FALSE	0.00705151	0.000324591	0	SNP	FALSE	No_QTL	NK_cell
ENSG00000160007:ARHGAP35	Celltype-specific RNA	FALSE	0.0035123	0.000194992	0	SNP	FALSE	No_QTL	NK_cell
ENSG00000160013:PTGIR	Celltype-specific RNA	TRUE	0.00806177	1.12587e-05	0	SNP	FALSE	SNP-only_QTL	NK_cell
ENSG00000160049:DFFA	Celltype-specific RNA	TRUE	0.0163042	5.08049e-06	0	SNP	FALSE	SNP-only_QTL	NK_cell
ENSG00000160050:CCDC28B	Celltype-specific RNA	FALSE	0.00823204	0.000666964	0	SNP	FALSE	No_QTL	NK_cell
ENSG00000160055:TMEM234	Celltype-specific RNA	FALSE	0.00895394	0.000287654	0	SNP	FALSE	No_QTL	NK_cell
ENSG00000160058:BSDC1	Celltype-specific RNA	FALSE	0.0715471	0.00173905	0	SNP	FALSE	No_QTL	NK_cell
ENSG00000160072:ATAD3B	Celltype-specific RNA	FALSE	0.000644565	0.00111365	0	SNP	FALSE	No_QTL	NK_cell
ENSG00000160087:UBE2J2	Celltype-specific RNA	TRUE	0.000169881	8.21203e-05	0	SNP	FALSE	SNP-only_QTL	NK_cell
ENSG00000160111:CPAMD8	Celltype-specific RNA	FALSE	0.019563	0.000485775	0	SNP	FALSE	No_QTL	NK_cell
ENSG00000160113:NR2F6	Celltype-specific RNA	FALSE	0.0245426	0.000260258	0	SNP	FALSE	No_QTL	NK_cell
ENSG00000160117:ANKLE1	Celltype-specific RNA	FALSE	0.0826708	0.000405168	0	SNP	FALSE	No_QTL	NK_cell
ENSG00000160145:KALRN	Celltype-specific RNA	FALSE	0.0107571	0.000653207	0	SNP	FALSE	No_QTL	NK_cell
ENSG00000160161:CILP2	Celltype-specific RNA	FALSE	0.0437878	0.0027997	0	SNP	FALSE	No_QTL	NK_cell
ENSG00000160179:ABCG1	Celltype-specific RNA	TRUE	0.000393853	3.85429e-05	0	SNP	FALSE	SNP-only_QTL	NK_cell
ENSG00000160183:TMPRSS3	Celltype-specific RNA	TRUE	0.00178983	5.86903e-05	0	SNP	FALSE	SNP-only_QTL	NK_cell
ENSG00000160185:UBASH3A	Celltype-specific RNA	FALSE	0.00452387	0.000187905	0	SNP	FALSE	No_QTL	NK_cell
ENSG00000160190:SLC37A1	Celltype-specific RNA	FALSE	0.00482891	0.000130068	0	SNP	FALSE	No_QTL	NK_cell
ENSG00000160191:PDE9A	Celltype-specific RNA	FALSE	0.00188271	0.000464225	0	SNP	FALSE	No_QTL	NK_cell
ENSG00000160199:PKNOX1	Celltype-specific RNA	FALSE	0.0185066	0.000327576	0	SNP	FALSE	No_QTL	NK_cell
ENSG00000160201:U2AF1	Celltype-specific RNA	TRUE	0.000215976	1.44849e-05	0	SNP	FALSE	SNP-only_QTL	NK_cell
ENSG00000160207:HSF2BP	Celltype-specific RNA	FALSE	0.00146579	0.000128857	0	SNP	FALSE	No_QTL	NK_cell
ENSG00000160209:PDXK	Celltype-specific RNA	FALSE	0.00304477	0.00111025	0	SV	FALSE	No_QTL	NK_cell
ENSG00000160213:CSTB	Celltype-specific RNA	FALSE	0.00658245	0.000189995	0	SNP	FALSE	No_QTL	NK_cell
ENSG00000160214:RRP1	Celltype-specific RNA	FALSE	0.00222053	0.000288047	0	SNP	FALSE	No_QTL	NK_cell
ENSG00000160216:AGPAT3	Celltype-specific RNA	TRUE	0.00876591	3.26905e-05	0	SNP	FALSE	SNP-only_QTL	NK_cell
ENSG00000160218:TRAPPC10	Celltype-specific RNA	FALSE	0.000243996	0.000285821	0	SV	FALSE	No_QTL	NK_cell
ENSG00000160224:AIRE	Celltype-specific RNA	FALSE	0.00486506	0.000429095	0	SNP	FALSE	No_QTL	NK_cell
ENSG00000160226:CFAP410	Celltype-specific RNA	FALSE	0.00107244	0.000176394	0	SNP	FALSE	No_QTL	NK_cell
ENSG00000160229:ZNF66	Celltype-specific RNA	FALSE	0.000404463	0.000153918	0	SNP	FALSE	No_QTL	NK_cell
ENSG00000160255:ITGB2	Celltype-specific RNA	TRUE	0.000996412	6.90812e-06	0	SNP	FALSE	SNP-only_QTL	NK_cell
ENSG00000160282:FTCD	Celltype-specific RNA	TRUE	0.000180357	1.58927e-05	0	SNP	FALSE	SNP-only_QTL	NK_cell
ENSG00000160284:SPATC1L	Celltype-specific RNA	TRUE	0.00162641	3.41042e-05	0	SNP	FALSE	SNP-only_QTL	NK_cell
ENSG00000160294:MCM3AP	Celltype-specific RNA	FALSE	0.0022046	0.000480604	0	SNP	FALSE	No_QTL	NK_cell
ENSG00000160298:C21orf58	Celltype-specific RNA	FALSE	0.00345226	0.000970487	0	SNP	FALSE	No_QTL	NK_cell
ENSG00000160299:PCNT	Celltype-specific RNA	TRUE	0.000150768	4.6923e-05	0	SNP	FALSE	SNP-only_QTL	NK_cell
ENSG00000160305:DIP2A	Celltype-specific RNA	TRUE	1.17215e-28	7.09921e-29	1	SNP	TRUE	SV-QTL_not_lead	NK_cell	Sniffles2.INS.EC5M14
ENSG00000160307:S100B	Celltype-specific RNA	TRUE	6.20243e-27	9.76028e-26	1	SV	TRUE	SV-QTL_lead_var	NK_cell	Sniffles2.INS.EC5M14
ENSG00000160321:ZNF208	Celltype-specific RNA	FALSE	0.00529383	0.000295804	0	SNP	FALSE	No_QTL	NK_cell
ENSG00000160323:ADAMTS13	Celltype-specific RNA	TRUE	0.000282617	9.51877e-05	0	SNP	FALSE	SNP-only_QTL	NK_cell
ENSG00000160325:CACFD1	Celltype-specific RNA	FALSE	0.00633719	0.000324442	0	SNP	FALSE	No_QTL	NK_cell
ENSG00000160326:SLC2A6	Celltype-specific RNA	FALSE	0.00184952	0.0012978	0	SNP	FALSE	No_QTL	NK_cell
ENSG00000160336:ZNF761	Celltype-specific RNA	TRUE	0.0013334	2.88266e-05	0	SNP	FALSE	SNP-only_QTL	NK_cell
ENSG00000160339:FCN2	Celltype-specific RNA	FALSE	0.000993674	0.000414417	0	SNP	FALSE	No_QTL	NK_cell
ENSG00000160352:ZNF714	Celltype-specific RNA	TRUE	0.00396652	8.97489e-05	0	SNP	FALSE	SNP-only_QTL	NK_cell
ENSG00000160392:C19orf47	Celltype-specific RNA	FALSE	0.00308669	0.000952169	0	SNP	FALSE	No_QTL	NK_cell
ENSG00000160563:MED27	Celltype-specific RNA	FALSE	0.000519953	0.000113665	0	SNP	FALSE	No_QTL	NK_cell
ENSG00000160570:DEDD2	Celltype-specific RNA	FALSE	0.000563958	0.00077487	0	SNP	FALSE	No_QTL	NK_cell
ENSG00000160584:SIK3	Celltype-specific RNA	FALSE	0.011822	0.000868698	0	SNP	FALSE	No_QTL	NK_cell
ENSG00000160588:MPZL3	Celltype-specific RNA	FALSE	0.00172219	0.000926597	0	SNP	FALSE	No_QTL	NK_cell
ENSG00000160593:JAML	Celltype-specific RNA	TRUE	0.00910901	7.98946e-05	0	SNP	FALSE	SNP-only_QTL	NK_cell
ENSG00000160606:TLCD1	Celltype-specific RNA	FALSE	0.0171783	0.000212863	0	SNP	FALSE	No_QTL	NK_cell
ENSG00000160613:PCSK7	Celltype-specific RNA	FALSE	0.00173369	0.000322676	0	SNP	FALSE	No_QTL	NK_cell
ENSG00000160654:CD3G	Celltype-specific RNA	FALSE	0.0173362	0.000318077	0	SNP	FALSE	No_QTL	NK_cell
ENSG00000160683:CXCR5	Celltype-specific RNA	TRUE	0.0423806	1.61192e-05	0	SNP	FALSE	SNP-only_QTL	NK_cell
ENSG00000160695:VPS11	Celltype-specific RNA	FALSE	0.0395984	0.000711307	0	SNP	FALSE	No_QTL	NK_cell
ENSG00000160712:IL6R	Celltype-specific RNA	FALSE	0.000818338	0.0021775	0	SNP	FALSE	No_QTL	NK_cell
ENSG00000160714:UBE2Q1	Celltype-specific RNA	FALSE	0.0315796	0.00166448	0	SNP	FALSE	No_QTL	NK_cell
ENSG00000160783:PMF1	Celltype-specific RNA	FALSE	0.0104794	0.000775536	0	SNP	FALSE	No_QTL	NK_cell
ENSG00000160785:SLC25A44	Celltype-specific RNA	FALSE	0.0321926	0.00101086	0	SNP	FALSE	No_QTL	NK_cell
ENSG00000160789:LMNA	Celltype-specific RNA	FALSE	0.0124923	0.000590005	0	SNP	FALSE	No_QTL	NK_cell
ENSG00000160791:CCR5	Celltype-specific RNA	FALSE	0.0499706	0.000317977	0	SNP	FALSE	No_QTL	NK_cell
ENSG00000160796:NBEAL2	Celltype-specific RNA	TRUE	1.44048e-09	6.47433e-13	1	SNP	FALSE	SV-QTL_noncausal	NK_cell
ENSG00000160801:PTH1R	Celltype-specific RNA	TRUE	0.000334268	1.56754e-05	0	SNP	FALSE	SNP-only_QTL	NK_cell
ENSG00000160803:UBQLN4	Celltype-specific RNA	FALSE	0.0337302	0.000352246	0	SNP	FALSE	No_QTL	NK_cell
ENSG00000160813:PPP1R35	Celltype-specific RNA	FALSE	0.0171476	0.00159002	0	SNP	FALSE	No_QTL	NK_cell
ENSG00000160818:GPATCH4	Celltype-specific RNA	FALSE	0.00683878	0.000612981	0	SNP	FALSE	No_QTL	NK_cell
ENSG00000160856:FCRL3	Celltype-specific RNA	TRUE	0.0079496	4.69641e-06	0	SNP	FALSE	SNP-only_QTL	NK_cell
ENSG00000160867:FGFR4	Celltype-specific RNA	FALSE	0.00331739	0.000624156	0	SNP	FALSE	No_QTL	NK_cell
ENSG00000160868:CYP3A4	Celltype-specific RNA	FALSE	0.000217535	0.00359446	0	SNP	FALSE	No_QTL	NK_cell
ENSG00000160877:NACC1	Celltype-specific RNA	TRUE	0.0222354	9.1046e-05	0	SNP	FALSE	SNP-only_QTL	NK_cell
ENSG00000160888:IER2	Celltype-specific RNA	TRUE	0.00573948	2.03358e-05	0	SNP	FALSE	SNP-only_QTL	NK_cell
ENSG00000160917:CPSF4	Celltype-specific RNA	FALSE	0.00919808	0.000953827	0	SNP	FALSE	No_QTL	NK_cell
ENSG00000160932:LY6E	Celltype-specific RNA	FALSE	0.00097634	0.000174573	0	SNP	FALSE	No_QTL	NK_cell
ENSG00000160949:TONSL	Celltype-specific RNA	TRUE	0.00250385	5.24404e-06	0	SNP	FALSE	SNP-only_QTL	NK_cell
ENSG00000160951:PTGER1	Celltype-specific RNA	FALSE	0.00338034	0.000801297	0	SNP	FALSE	No_QTL	NK_cell
ENSG00000160959:LRRC14	Celltype-specific RNA	FALSE	0.00189546	0.00055225	0	SNP	FALSE	No_QTL	NK_cell
ENSG00000160963:COL26A1	Celltype-specific RNA	FALSE	0.00463137	0.000292137	0	SNP	FALSE	No_QTL	NK_cell
ENSG00000160991:ORAI2	Celltype-specific RNA	FALSE	0.00523483	0.000112489	0	SNP	FALSE	No_QTL	NK_cell
ENSG00000161010:MRNIP	Celltype-specific RNA	FALSE	0.00110358	0.000258631	0	SNP	FALSE	No_QTL	NK_cell
ENSG00000161013:MGAT4B	Celltype-specific RNA	TRUE	0.0076367	6.22004e-05	0	SNP	FALSE	SNP-only_QTL	NK_cell
ENSG00000161031:PGLYRP2	Celltype-specific RNA	FALSE	0.00138281	0.000145918	0	SNP	FALSE	No_QTL	NK_cell
ENSG00000161040:FBXL13	Celltype-specific RNA	TRUE	0.0141422	1.97322e-05	0	SNP	FALSE	SNP-only_QTL	NK_cell
ENSG00000161055:SCGB3A1	Celltype-specific RNA	TRUE	0.000892113	7.35206e-28	1	SNP	FALSE	SNP-only_QTL	NK_cell
ENSG00000161057:PSMC2	Celltype-specific RNA	TRUE	0.0115863	1.17457e-05	0	SNP	FALSE	SNP-only_QTL	NK_cell
ENSG00000161091:MFSD12	Celltype-specific RNA	TRUE	0.000406568	4.16088e-05	0	SNP	FALSE	SNP-only_QTL	NK_cell
ENSG00000161179:YDJC	Celltype-specific RNA	FALSE	0.00636818	0.000290915	0	SNP	FALSE	No_QTL	NK_cell
ENSG00000161249:DMKN	Celltype-specific RNA	FALSE	0.00220618	0.000181952	0	SNP	FALSE	No_QTL	NK_cell
ENSG00000161265:U2AF1L4	Celltype-specific RNA	FALSE	0.009088	0.000161239	0	SNP	FALSE	No_QTL	NK_cell
ENSG00000161267:BDH1	Celltype-specific RNA	TRUE	0.000244472	6.50985e-05	0	SNP	FALSE	SNP-only_QTL	NK_cell
ENSG00000161277:THAP8	Celltype-specific RNA	FALSE	0.0561227	0.000398438	0	SNP	FALSE	No_QTL	NK_cell
ENSG00000161328:LRRC56	Celltype-specific RNA	TRUE	6.2415e-05	0.000902458	0	SNP	FALSE	SV-QTL_noncausal	NK_cell
ENSG00000161381:PLXDC1	Celltype-specific RNA	TRUE	5.7803e-05	2.49147e-12	1	SNP	FALSE	SV-QTL_noncausal	NK_cell
ENSG00000161405:IKZF3	Celltype-specific RNA	TRUE	0.000174522	3.13005e-07	1	SNP	FALSE	SNP-only_QTL	NK_cell
ENSG00000161542:PRPSAP1	Celltype-specific RNA	TRUE	0.0186657	2.27118e-05	0	SNP	FALSE	SNP-only_QTL	NK_cell
ENSG00000161551:ZNF577	Celltype-specific RNA	TRUE	0.00103967	7.65883e-05	0	SNP	FALSE	SNP-only_QTL	NK_cell
ENSG00000161558:TMEM143	Celltype-specific RNA	FALSE	0.00692577	0.000540699	0	SNP	FALSE	No_QTL	NK_cell
ENSG00000161618:ALDH16A1	Celltype-specific RNA	TRUE	0.00580558	8.69973e-05	0	SNP	FALSE	SNP-only_QTL	NK_cell
ENSG00000161638:ITGA5	Celltype-specific RNA	FALSE	0.021782	0.00189309	0	SNP	FALSE	No_QTL	NK_cell
ENSG00000161647:MPP3	Celltype-specific RNA	FALSE	0.0322708	0.000625797	0	SNP	FALSE	No_QTL	NK_cell
ENSG00000161654:LSM12	Celltype-specific RNA	FALSE	0.00353336	0.00142237	0	SNP	FALSE	No_QTL	NK_cell
ENSG00000161692:DBF4B	Celltype-specific RNA	FALSE	0.00469113	0.00136492	0	SNP	FALSE	No_QTL	NK_cell
ENSG00000161800:RACGAP1	Celltype-specific RNA	FALSE	0.0422453	0.000450489	0	SNP	FALSE	No_QTL	NK_cell
ENSG00000161860:SYCE2	Celltype-specific RNA	FALSE	0.00749479	0.000569638	0	SNP	FALSE	No_QTL	NK_cell
ENSG00000161911:TREML1	Celltype-specific RNA	TRUE	0.0185475	2.53078e-05	0	SNP	FALSE	SNP-only_QTL	NK_cell
ENSG00000161920:MED11	Celltype-specific RNA	FALSE	0.0141668	0.00017202	0	SNP	FALSE	No_QTL	NK_cell
ENSG00000161929:SCIMP	Celltype-specific RNA	FALSE	0.00431078	0.000197485	0	SNP	FALSE	No_QTL	NK_cell
ENSG00000161940:BCL6B	Celltype-specific RNA	TRUE	0.0036008	2.26293e-05	0	SNP	FALSE	SNP-only_QTL	NK_cell
ENSG00000161944:ASGR2	Celltype-specific RNA	FALSE	0.00752147	0.000689579	0	SNP	FALSE	No_QTL	NK_cell
ENSG00000161980:POLR3K	Celltype-specific RNA	FALSE	0.000767315	0.00046308	0	SNP	FALSE	No_QTL	NK_cell
ENSG00000161981:SNRNP25	Celltype-specific RNA	TRUE	1.96844e-05	0.000140671	0	SV	FALSE	SV-QTL_noncausal	NK_cell
ENSG00000161992:PRR35	Celltype-specific RNA	TRUE	9.92452e-06	3.86639e-06	0	SNP	FALSE	SV-QTL_noncausal	NK_cell
ENSG00000161996:WDR90	Celltype-specific RNA	FALSE	0.000672062	0.000102767	0	SNP	FALSE	No_QTL	NK_cell
ENSG00000161999:JMJD8	Celltype-specific RNA	FALSE	0.00215768	0.000172666	0	SNP	FALSE	No_QTL	NK_cell
ENSG00000162063:CCNF	Celltype-specific RNA	FALSE	0.00245546	0.000915258	0	SNP	FALSE	No_QTL	NK_cell
ENSG00000162066:AMDHD2	Celltype-specific RNA	FALSE	0.00176588	0.000314335	0	SNP	FALSE	No_QTL	NK_cell
ENSG00000162073:PAQR4	Celltype-specific RNA	FALSE	0.0126452	0.000137241	0	SNP	FALSE	No_QTL	NK_cell
ENSG00000162086:ZNF75A	Celltype-specific RNA	TRUE	0.00443621	6.77491e-05	0	SNP	FALSE	SNP-only_QTL	NK_cell
ENSG00000162105:SHANK2	Celltype-specific RNA	FALSE	0.00134335	0.000508288	0	SNP	FALSE	No_QTL	NK_cell
ENSG00000162144:CYB561A3	Celltype-specific RNA	FALSE	0.00308529	0.000573718	0	SV	FALSE	No_QTL	NK_cell
ENSG00000162174:ASRGL1	Celltype-specific RNA	FALSE	0.00950107	0.000741195	0	SV	FALSE	No_QTL	NK_cell
ENSG00000162188:GNG3	Celltype-specific RNA	FALSE	0.00201001	0.000187878	0	SNP	FALSE	No_QTL	NK_cell
ENSG00000162194:LBHD1	Celltype-specific RNA	FALSE	0.00429599	0.00253939	0	SNP	FALSE	No_QTL	NK_cell
ENSG00000162222:TTC9C	Celltype-specific RNA	TRUE	0.024973	1.30891e-06	0	SNP	FALSE	SNP-only_QTL	NK_cell
ENSG00000162231:NXF1	Celltype-specific RNA	FALSE	0.000829376	0.000139482	0	SNP	FALSE	No_QTL	NK_cell
ENSG00000162267:ITIH3	Celltype-specific RNA	FALSE	0.0104723	0.000231463	0	SNP	FALSE	No_QTL	NK_cell
ENSG00000162298:SYVN1	Celltype-specific RNA	FALSE	0.0204392	0.00241039	0	SV	FALSE	No_QTL	NK_cell
ENSG00000162300:ZFPL1	Celltype-specific RNA	FALSE	0.0334406	0.000952074	0	SV	FALSE	No_QTL	NK_cell
ENSG00000162341:TPCN2	Celltype-specific RNA	FALSE	0.00709722	0.000156535	0	SNP	FALSE	No_QTL	NK_cell
ENSG00000162366:PDZK1IP1	Celltype-specific RNA	FALSE	0.0301958	0.000423105	0	SNP	FALSE	No_QTL	NK_cell
ENSG00000162367:TAL1	Celltype-specific RNA	FALSE	0.000125757	0.000340775	0	SNP	FALSE	No_QTL	NK_cell
ENSG00000162383:SLC1A7	Celltype-specific RNA	TRUE	0.0011086	4.76784e-05	0	SNP	FALSE	SNP-only_QTL	NK_cell
ENSG00000162384:CZIB	Celltype-specific RNA	TRUE	0.00688053	2.08882e-05	0	SNP	FALSE	SNP-only_QTL	NK_cell
ENSG00000162390:ACOT11	Celltype-specific RNA	FALSE	0.000804384	0.000738465	0	SNP	FALSE	No_QTL	NK_cell
ENSG00000162399:BSND	Celltype-specific RNA	FALSE	0.000676535	0.000368422	0	SNP	FALSE	No_QTL	NK_cell
ENSG00000162408:NOL9	Celltype-specific RNA	FALSE	0.00118504	0.00140562	0	SNP	FALSE	No_QTL	NK_cell
ENSG00000162409:PRKAA2	Celltype-specific RNA	TRUE	0.0175	3.76512e-05	0	SNP	FALSE	SNP-only_QTL	NK_cell
ENSG00000162413:KLHL21	Celltype-specific RNA	TRUE	0.000609903	3.82246e-05	0	SNP	FALSE	SNP-only_QTL	NK_cell
ENSG00000162419:GMEB1	Celltype-specific RNA	FALSE	0.00212388	0.000361609	0	SNP	FALSE	No_QTL	NK_cell
ENSG00000162433:AK4	Celltype-specific RNA	FALSE	0.0352498	0.00174218	0	SNP	FALSE	No_QTL	NK_cell
ENSG00000162438:CTRC	Celltype-specific RNA	FALSE	0.009848	0.00046422	0	SNP	FALSE	No_QTL	NK_cell
ENSG00000162482:AKR7A3	Celltype-specific RNA	TRUE	0.00905555	2.22819e-05	0	SNP	FALSE	SNP-only_QTL	NK_cell
ENSG00000162490:DRAXIN	Celltype-specific RNA	FALSE	0.012926	0.000158996	0	SNP	FALSE	No_QTL	NK_cell
ENSG00000162545:CAMK2N1	Celltype-specific RNA	FALSE	0.000618141	0.00101971	0	SV	FALSE	No_QTL	NK_cell
ENSG00000162571:TTLL10	Celltype-specific RNA	TRUE	9.4118e-05	0.000492868	0	SV	FALSE	SV-QTL_noncausal	NK_cell
ENSG00000162572:SCNN1D	Celltype-specific RNA	FALSE	0.000632753	0.00121661	0	SNP	FALSE	No_QTL	NK_cell
ENSG00000162576:MXRA8	Celltype-specific RNA	FALSE	0.00594035	0.00147224	0	SNP	FALSE	No_QTL	NK_cell
ENSG00000162591:MEGF6	Celltype-specific RNA	FALSE	0.00285544	0.000162856	0	SNP	FALSE	No_QTL	NK_cell
ENSG00000162592:CCDC27	Celltype-specific RNA	FALSE	0.00307571	0.000313512	0	SV	FALSE	No_QTL	NK_cell
ENSG00000162599:NFIA	Celltype-specific RNA	FALSE	0.0151724	0.00244164	0	SNP	FALSE	No_QTL	NK_cell
ENSG00000162600:OMA1	Celltype-specific RNA	TRUE	0.000201573	6.4467e-05	0	SNP	FALSE	SNP-only_QTL	NK_cell
ENSG00000162604:TM2D1	Celltype-specific RNA	FALSE	0.0589737	0.000873083	0	SNP	FALSE	No_QTL	NK_cell
ENSG00000162614:NEXN	Celltype-specific RNA	FALSE	0.00293577	0.00114676	0	SNP	FALSE	No_QTL	NK_cell
ENSG00000162616:DNAJB4	Celltype-specific RNA	FALSE	0.000703466	0.000628564	0	SNP	FALSE	No_QTL	NK_cell
ENSG00000162620:LRRIQ3	Celltype-specific RNA	FALSE	0.0416647	0.000719599	0	SNP	FALSE	No_QTL	NK_cell
ENSG00000162623:TYW3	Celltype-specific RNA	FALSE	0.00728317	0.000415257	0	SNP	FALSE	No_QTL	NK_cell
ENSG00000162639:HENMT1	Celltype-specific RNA	FALSE	0.00710846	0.000817338	0	SV	FALSE	No_QTL	NK_cell
ENSG00000162654:GBP4	Celltype-specific RNA	TRUE	0.0088295	9.30033e-05	0	SNP	FALSE	SNP-only_QTL	NK_cell
ENSG00000162676:GFI1	Celltype-specific RNA	FALSE	0.00452683	0.000773725	0	SNP	FALSE	No_QTL	NK_cell
ENSG00000162688:AGL	Celltype-specific RNA	TRUE	0.000252195	1.85281e-05	0	SNP	FALSE	SNP-only_QTL	NK_cell
ENSG00000162694:EXTL2	Celltype-specific RNA	FALSE	0.00467499	0.00266473	0	SV	FALSE	No_QTL	NK_cell
ENSG00000162711:NLRP3	Celltype-specific RNA	FALSE	0.0011761	0.000837273	0	SNP	FALSE	No_QTL	NK_cell
ENSG00000162714:ZNF496	Celltype-specific RNA	FALSE	0.00956703	0.00029566	0	SNP	FALSE	No_QTL	NK_cell
ENSG00000162722:TRIM58	Celltype-specific RNA	FALSE	0.00551328	0.000367996	0	SNP	FALSE	No_QTL	NK_cell
ENSG00000162729:IGSF8	Celltype-specific RNA	FALSE	0.0344726	0.000645308	0	SNP	FALSE	No_QTL	NK_cell
ENSG00000162733:DDR2	Celltype-specific RNA	FALSE	0.0110604	0.000523782	0	SNP	FALSE	No_QTL	NK_cell
ENSG00000162734:PEA15	Celltype-specific RNA	FALSE	0.0097234	0.000148563	0	SNP	FALSE	No_QTL	NK_cell
ENSG00000162735:PEX19	Celltype-specific RNA	FALSE	0.0115738	0.00192047	0	SNP	FALSE	No_QTL	NK_cell
ENSG00000162739:SLAMF6	Celltype-specific RNA	TRUE	0.0146456	4.0706e-05	0	SNP	FALSE	SNP-only_QTL	NK_cell
ENSG00000162747:FCGR3B	Celltype-specific RNA	TRUE	0.000497514	8.67491e-08	1	SNP	FALSE	SNP-only_QTL	NK_cell
ENSG00000162757:C1orf74	Celltype-specific RNA	FALSE	0.0599605	0.00166514	0	SNP	FALSE	No_QTL	NK_cell
ENSG00000162769:FLVCR1	Celltype-specific RNA	FALSE	0.0173576	0.000905795	0	SNP	FALSE	No_QTL	NK_cell
ENSG00000162772:ATF3	Celltype-specific RNA	FALSE	0.0014187	0.000203234	0	SNP	FALSE	No_QTL	NK_cell
ENSG00000162777:DENND2D	Celltype-specific RNA	FALSE	0.0108799	0.000600926	0	SV	FALSE	No_QTL	NK_cell
ENSG00000162779:AXDND1	Celltype-specific RNA	FALSE	0.0108822	0.00436142	0	SV	FALSE	No_QTL	NK_cell
ENSG00000162783:IER5	Celltype-specific RNA	FALSE	0.0318148	0.00321048	0	SNP	FALSE	No_QTL	NK_cell
ENSG00000162804:SNED1	Celltype-specific RNA	FALSE	0.00708932	0.00262282	0	SNP	FALSE	No_QTL	NK_cell
ENSG00000162813:BPNT1	Celltype-specific RNA	FALSE	0.0343796	0.000930805	0	SNP	FALSE	No_QTL	NK_cell
ENSG00000162814:SPATA17	Celltype-specific RNA	TRUE	0.0126862	5.16807e-06	0	SNP	FALSE	SNP-only_QTL	NK_cell
ENSG00000162825:NBPF20	Celltype-specific RNA	FALSE	0.000848305	0.000620606	0	SV	FALSE	No_QTL	NK_cell
ENSG00000162840:MT2P1	Celltype-specific RNA	FALSE	0.00301292	0.000325293	0	SNP	FALSE	No_QTL	NK_cell
ENSG00000162843:WDR64	Celltype-specific RNA	TRUE	0.00719217	6.51472e-06	0	SNP	FALSE	SNP-only_QTL	NK_cell
ENSG00000162869:PPP1R21	Celltype-specific RNA	FALSE	0.00885562	0.00242424	0	SNP	FALSE	No_QTL	NK_cell
ENSG00000162877:PM20D1	Celltype-specific RNA	TRUE	0.0210667	1.31429e-05	0	SNP	FALSE	SNP-only_QTL	NK_cell
ENSG00000162882:HAAO	Celltype-specific RNA	FALSE	0.0322787	0.000659734	0	SNP	FALSE	No_QTL	NK_cell
ENSG00000162885:B3GALNT2	Celltype-specific RNA	TRUE	0.00821999	7.88228e-05	0	SNP	FALSE	SNP-only_QTL	NK_cell
ENSG00000162910:MRPL55	Celltype-specific RNA	FALSE	0.000421495	0.000303437	0	SNP	FALSE	No_QTL	NK_cell
ENSG00000162924:REL	Celltype-specific RNA	FALSE	0.00160877	0.000272698	0	SNP	FALSE	No_QTL	NK_cell
ENSG00000162927:PUS10	Celltype-specific RNA	FALSE	0.026789	0.00130942	0	SNP	FALSE	No_QTL	NK_cell
ENSG00000162928:PEX13	Celltype-specific RNA	FALSE	0.00735338	0.000156998	0	SNP	FALSE	No_QTL	NK_cell
ENSG00000162944:RFTN2	Celltype-specific RNA	FALSE	0.0030838	0.000113447	0	SNP	FALSE	No_QTL	NK_cell
ENSG00000162961:DPY30	Celltype-specific RNA	FALSE	0.00658636	0.000270268	0	SNP	FALSE	No_QTL	NK_cell
ENSG00000162972:MAIP1	Celltype-specific RNA	FALSE	0.0231517	0.0030553	0	SNP	FALSE	No_QTL	NK_cell
ENSG00000163001:CFAP36	Celltype-specific RNA	FALSE	0.0160802	0.000151493	0	SNP	FALSE	No_QTL	NK_cell
ENSG00000163002:NUP35	Celltype-specific RNA	FALSE	0.00796128	0.00158468	0	SNP	FALSE	No_QTL	NK_cell
ENSG00000163006:CCDC138	Celltype-specific RNA	FALSE	0.00278753	0.00102987	0	SNP	FALSE	No_QTL	NK_cell
ENSG00000163026:WDCP	Celltype-specific RNA	TRUE	0.0120009	1.00568e-05	0	SNP	FALSE	SNP-only_QTL	NK_cell
ENSG00000163050:COQ8A	Celltype-specific RNA	FALSE	0.0023277	0.00013264	0	SNP	FALSE	No_QTL	NK_cell
ENSG00000163069:SGCB	Celltype-specific RNA	FALSE	0.00795006	0.000633584	0	SV	FALSE	No_QTL	NK_cell
ENSG00000163082:SGPP2	Celltype-specific RNA	FALSE	0.0270078	0.000154944	0	SNP	FALSE	No_QTL	NK_cell
ENSG00000163092:XIRP2	Celltype-specific RNA	FALSE	0.0208956	0.000261442	0	SNP	FALSE	No_QTL	NK_cell
ENSG00000163093:BBS5	Celltype-specific RNA	TRUE	0.0181603	3.45817e-05	0	SNP	FALSE	SNP-only_QTL	NK_cell
ENSG00000163106:HPGDS	Celltype-specific RNA	TRUE	0.0111405	3.91361e-05	0	SNP	FALSE	SNP-only_QTL	NK_cell
ENSG00000163132:MSX1	Celltype-specific RNA	FALSE	0.0193793	0.00192465	0	SNP	FALSE	No_QTL	NK_cell
ENSG00000163138:PACRGL	Celltype-specific RNA	FALSE	0.0505468	0.00151485	0	SNP	FALSE	No_QTL	NK_cell
ENSG00000163154:TNFAIP8L2	Celltype-specific RNA	FALSE	0.0572493	0.00289362	0	SNP	FALSE	No_QTL	NK_cell
ENSG00000163159:VPS72	Celltype-specific RNA	FALSE	0.0258315	0.00108063	0	SNP	FALSE	No_QTL	NK_cell
ENSG00000163166:IWS1	Celltype-specific RNA	FALSE	0.0527818	0.00156085	0	SNP	FALSE	No_QTL	NK_cell
ENSG00000163170:BOLA3	Celltype-specific RNA	FALSE	0.0230168	0.00018621	0	SNP	FALSE	No_QTL	NK_cell
ENSG00000163171:CDC42EP3	Celltype-specific RNA	TRUE	0.00664567	8.65033e-05	0	SNP	FALSE	SNP-only_QTL	NK_cell
ENSG00000163191:S100A11	Celltype-specific RNA	TRUE	0.0197888	9.03278e-05	0	SNP	FALSE	SNP-only_QTL	NK_cell
ENSG00000163219:ARHGAP25	Celltype-specific RNA	FALSE	0.00944284	0.000151704	0	SNP	FALSE	No_QTL	NK_cell
ENSG00000163220:S100A9	Celltype-specific RNA	FALSE	0.00705179	0.000581328	0	SNP	FALSE	No_QTL	NK_cell
ENSG00000163235:TGFA	Celltype-specific RNA	FALSE	0.00817505	0.00159146	0	SNP	FALSE	No_QTL	NK_cell
ENSG00000163249:CCNYL1	Celltype-specific RNA	FALSE	0.0217002	0.000520862	0	SNP	FALSE	No_QTL	NK_cell
ENSG00000163281:GNPDA2	Celltype-specific RNA	FALSE	0.042835	0.000241849	0	SNP	FALSE	No_QTL	NK_cell
ENSG00000163283:ALPP	Celltype-specific RNA	TRUE	3.37632e-10	1.22887e-05	1	SV	TRUE	SV-QTL_lead_var	NK_cell	Sniffles2.DEL.38E1M1
ENSG00000163297:ANTXR2	Celltype-specific RNA	FALSE	0.0129081	0.00143322	0	SNP	FALSE	No_QTL	NK_cell
ENSG00000163319:MRPS18C	Celltype-specific RNA	FALSE	0.0155827	0.00261919	0	SNP	FALSE	No_QTL	NK_cell
ENSG00000163328:GPR155	Celltype-specific RNA	FALSE	0.0347955	0.00330096	0	SNP	FALSE	No_QTL	NK_cell
ENSG00000163331:DAPL1	Celltype-specific RNA	TRUE	0.000178904	7.26418e-09	1	SNP	FALSE	SNP-only_QTL	NK_cell
ENSG00000163344:PMVK	Celltype-specific RNA	FALSE	0.00103267	0.00199706	0	SV	FALSE	No_QTL	NK_cell
ENSG00000163348:PYGO2	Celltype-specific RNA	FALSE	0.0270552	0.000526966	0	SNP	FALSE	No_QTL	NK_cell
ENSG00000163359:COL6A3	Celltype-specific RNA	FALSE	0.003697	0.000225721	0	SNP	FALSE	No_QTL	NK_cell
ENSG00000163364:LINC01116	Celltype-specific RNA	FALSE	0.0327354	0.000106205	0	SNP	FALSE	No_QTL	NK_cell
ENSG00000163376:KBTBD8	Celltype-specific RNA	TRUE	0.0026439	4.59496e-05	0	SNP	FALSE	SNP-only_QTL	NK_cell
ENSG00000163382:NAXE	Celltype-specific RNA	FALSE	0.00914371	0.0003359	0	SNP	FALSE	No_QTL	NK_cell
ENSG00000163389:POGLUT1	Celltype-specific RNA	FALSE	0.00967216	0.000567584	0	SNP	FALSE	No_QTL	NK_cell
ENSG00000163393:SLC22A15	Celltype-specific RNA	FALSE	0.0144806	0.00222759	0	SV	FALSE	No_QTL	NK_cell
ENSG00000163406:SLC15A2	Celltype-specific RNA	FALSE	0.00407942	0.00156908	0	SNP	FALSE	No_QTL	NK_cell
ENSG00000163412:EIF4E3	Celltype-specific RNA	TRUE	0.0148208	3.9504e-06	0	SNP	FALSE	SNP-only_QTL	NK_cell
ENSG00000163421:PROK2	Celltype-specific RNA	FALSE	0.0106413	0.00110329	0	SNP	FALSE	No_QTL	NK_cell
ENSG00000163430:FSTL1	Celltype-specific RNA	FALSE	0.00564088	0.000841912	0	SNP	FALSE	No_QTL	NK_cell
ENSG00000163449:TMEM169	Celltype-specific RNA	FALSE	0.000319875	0.000681621	0	SNP	FALSE	No_QTL	NK_cell
ENSG00000163453:IGFBP7	Celltype-specific RNA	FALSE	0.024167	0.00049994	0	SNP	FALSE	No_QTL	NK_cell
ENSG00000163464:CXCR1	Celltype-specific RNA	TRUE	0.0267891	7.81099e-05	0	SNP	FALSE	SNP-only_QTL	NK_cell
ENSG00000163467:TSACC	Celltype-specific RNA	FALSE	0.00389524	0.000371038	0	SNP	FALSE	No_QTL	NK_cell
ENSG00000163472:TMEM79	Celltype-specific RNA	TRUE	0.021804	8.68848e-05	0	SNP	FALSE	SNP-only_QTL	NK_cell
ENSG00000163492:CCDC141	Celltype-specific RNA	FALSE	0.0128949	0.000238326	0	SNP	FALSE	No_QTL	NK_cell
ENSG00000163507:CIP2A	Celltype-specific RNA	FALSE	0.0120196	0.000240369	0	SNP	FALSE	No_QTL	NK_cell
ENSG00000163508:EOMES	Celltype-specific RNA	FALSE	0.0406947	0.0021235	0	SNP	FALSE	No_QTL	NK_cell
ENSG00000163516:ANKZF1	Celltype-specific RNA	FALSE	0.00809444	0.00159445	0	SNP	FALSE	No_QTL	NK_cell
ENSG00000163517:HDAC11	Celltype-specific RNA	FALSE	0.0107272	0.00164934	0	SNP	FALSE	No_QTL	NK_cell
ENSG00000163519:TRAT1	Celltype-specific RNA	TRUE	0.002848	2.02708e-05	0	SNP	FALSE	SNP-only_QTL	NK_cell
ENSG00000163521:GLB1L	Celltype-specific RNA	FALSE	0.0156446	0.00034378	0	SNP	FALSE	No_QTL	NK_cell
ENSG00000163528:CHCHD4	Celltype-specific RNA	TRUE	0.0114983	4.78153e-05	0	SNP	FALSE	SNP-only_QTL	NK_cell
ENSG00000163534:FCRL1	Celltype-specific RNA	FALSE	0.0319724	0.000407905	0	SNP	FALSE	No_QTL	NK_cell
ENSG00000163535:SGO2	Celltype-specific RNA	FALSE	0.00728934	0.0032043	0	SNP	FALSE	No_QTL	NK_cell
ENSG00000163536:SERPINI1	Celltype-specific RNA	FALSE	0.0380074	0.001517	0	SNP	FALSE	No_QTL	NK_cell
ENSG00000163539:CLASP2	Celltype-specific RNA	FALSE	0.0516929	0.000300025	0	SNP	FALSE	No_QTL	NK_cell
ENSG00000163545:NUAK2	Celltype-specific RNA	FALSE	0.0129562	0.000169649	0	SNP	FALSE	No_QTL	NK_cell
ENSG00000163554:SPTA1	Celltype-specific RNA	TRUE	0.0422776	2.04755e-05	0	SNP	FALSE	SNP-only_QTL	NK_cell
ENSG00000163563:MNDA	Celltype-specific RNA	FALSE	0.0372972	0.00276561	0	SNP	FALSE	No_QTL	NK_cell
ENSG00000163568:AIM2	Celltype-specific RNA	TRUE	0.00264045	6.86752e-05	0	SNP	FALSE	SNP-only_QTL	NK_cell
ENSG00000163576:EFHB	Celltype-specific RNA	TRUE	0.0154857	1.41809e-05	0	SNP	FALSE	SNP-only_QTL	NK_cell
ENSG00000163577:EIF5A2	Celltype-specific RNA	FALSE	0.0112298	0.00234404	0	SNP	FALSE	No_QTL	NK_cell
ENSG00000163590:PPM1L	Celltype-specific RNA	TRUE	0.0140663	7.08265e-05	0	SNP	FALSE	SNP-only_QTL	NK_cell
ENSG00000163597:SNHG16	Celltype-specific RNA	FALSE	0.0238026	0.00036735	0	SNP	FALSE	No_QTL	NK_cell
ENSG00000163599:CTLA4	Celltype-specific RNA	FALSE	0.0094448	0.00047709	0	SNP	FALSE	No_QTL	NK_cell
ENSG00000163600:ICOS	Celltype-specific RNA	FALSE	0.0278327	0.000863379	0	SNP	FALSE	No_QTL	NK_cell
ENSG00000163602:RYBP	Celltype-specific RNA	TRUE	0.0208009	1.13839e-05	0	SNP	FALSE	SNP-only_QTL	NK_cell
ENSG00000163607:GTPBP8	Celltype-specific RNA	TRUE	0.00966345	8.11355e-05	0	SNP	FALSE	SNP-only_QTL	NK_cell
ENSG00000163608:NEPRO	Celltype-specific RNA	FALSE	0.000314236	0.000125155	0	SNP	FALSE	No_QTL	NK_cell
ENSG00000163611:SPICE1	Celltype-specific RNA	FALSE	0.00321797	0.000303669	0	SNP	FALSE	No_QTL	NK_cell
ENSG00000163617:CCDC191	Celltype-specific RNA	FALSE	0.000563943	0.00258532	0	SNP	FALSE	No_QTL	NK_cell
ENSG00000163626:COX18	Celltype-specific RNA	FALSE	0.00477171	0.000465813	0	SNP	FALSE	No_QTL	NK_cell
ENSG00000163629:PTPN13	Celltype-specific RNA	FALSE	0.0215963	0.000212601	0	SNP	FALSE	No_QTL	NK_cell
ENSG00000163631:ALB	Celltype-specific RNA	FALSE	0.000797171	0.0006016	0	SNP	FALSE	No_QTL	NK_cell
ENSG00000163637:PRICKLE2	Celltype-specific RNA	FALSE	0.034865	0.00132368	0	SNP	FALSE	No_QTL	NK_cell
ENSG00000163659:TIPARP	Celltype-specific RNA	FALSE	0.0203091	0.000137972	0	SNP	FALSE	No_QTL	NK_cell
ENSG00000163661:PTX3	Celltype-specific RNA	FALSE	0.0132927	0.000181843	0	SNP	FALSE	No_QTL	NK_cell
ENSG00000163682:RPL9	Celltype-specific RNA	FALSE	0.00234525	0.000327026	0	SNP	FALSE	No_QTL	NK_cell
ENSG00000163684:RPP14	Celltype-specific RNA	FALSE	0.050877	0.00219677	0	SNP	FALSE	No_QTL	NK_cell
ENSG00000163697:APBB2	Celltype-specific RNA	TRUE	0.0169923	3.41443e-05	0	SNP	FALSE	SNP-only_QTL	NK_cell
ENSG00000163703:CRELD1	Celltype-specific RNA	TRUE	0.00780841	8.25874e-05	0	SNP	FALSE	SNP-only_QTL	NK_cell
ENSG00000163704:PRRT3	Celltype-specific RNA	FALSE	0.0231663	0.000232388	0	SNP	FALSE	No_QTL	NK_cell
ENSG00000163719:MTMR14	Celltype-specific RNA	FALSE	0.0113874	0.000321458	0	SNP	FALSE	No_QTL	NK_cell
ENSG00000163734:CXCL3	Celltype-specific RNA	FALSE	0.00509925	0.0012379	0	SNP	FALSE	No_QTL	NK_cell
ENSG00000163736:PPBP	Celltype-specific RNA	FALSE	0.0224562	0.000677606	0	SNP	FALSE	No_QTL	NK_cell
ENSG00000163737:PF4	Celltype-specific RNA	TRUE	0.0264555	1.88605e-05	0	SNP	FALSE	SNP-only_QTL	NK_cell
ENSG00000163746:PLSCR2	Celltype-specific RNA	FALSE	0.0186865	0.00154516	0	SNP	FALSE	No_QTL	NK_cell
ENSG00000163751:CPA3	Celltype-specific RNA	FALSE	0.0076703	0.000533791	0	SNP	FALSE	No_QTL	NK_cell
ENSG00000163754:GYG1	Celltype-specific RNA	FALSE	0.00361344	0.000198755	0	SNP	FALSE	No_QTL	NK_cell
ENSG00000163785:RYK	Celltype-specific RNA	TRUE	0.00103422	5.01548e-05	0	SNP	FALSE	SNP-only_QTL	NK_cell
ENSG00000163788:SNRK	Celltype-specific RNA	TRUE	0.0157141	8.94576e-05	0	SNP	FALSE	SNP-only_QTL	NK_cell
ENSG00000163794:UCN	Celltype-specific RNA	FALSE	0.00245093	0.0019676	0	SNP	FALSE	No_QTL	NK_cell
ENSG00000163806:SPDYA	Celltype-specific RNA	FALSE	0.0314618	0.00132686	0	SNP	FALSE	No_QTL	NK_cell
ENSG00000163807:KIAA1143	Celltype-specific RNA	FALSE	0.00283536	0.000140086	0	SNP	FALSE	No_QTL	NK_cell
ENSG00000163808:KIF15	Celltype-specific RNA	FALSE	0.0361096	0.000101204	0	SNP	FALSE	No_QTL	NK_cell
ENSG00000163817:SLC6A20	Celltype-specific RNA	FALSE	0.0186426	0.000987899	0	SNP	FALSE	No_QTL	NK_cell
ENSG00000163818:LZTFL1	Celltype-specific RNA	FALSE	0.0199775	0.000311999	0	SNP	FALSE	No_QTL	NK_cell
ENSG00000163820:FYCO1	Celltype-specific RNA	TRUE	0.0028378	9.17689e-05	0	SNP	FALSE	SNP-only_QTL	NK_cell
ENSG00000163840:DTX3L	Celltype-specific RNA	TRUE	0.0171914	2.34682e-05	0	SNP	FALSE	SNP-only_QTL	NK_cell
ENSG00000163864:NMNAT3	Celltype-specific RNA	FALSE	0.0323394	0.000281154	0	SNP	FALSE	No_QTL	NK_cell
ENSG00000163870:TPRA1	Celltype-specific RNA	FALSE	0.00116373	0.000663835	0	SNP	FALSE	No_QTL	NK_cell
ENSG00000163874:ZC3H12A	Celltype-specific RNA	FALSE	0.00247603	0.000104846	0	SNP	FALSE	No_QTL	NK_cell
ENSG00000163884:KLF15	Celltype-specific RNA	TRUE	0.00127425	7.50288e-10	1	SNP	FALSE	SNP-only_QTL	NK_cell
ENSG00000163888:CAMK2N2	Celltype-specific RNA	TRUE	0.0108497	7.04348e-05	0	SNP	FALSE	SNP-only_QTL	NK_cell
ENSG00000163900:TMEM41A	Celltype-specific RNA	FALSE	0.0368953	0.000189264	0	SNP	FALSE	No_QTL	NK_cell
ENSG00000163909:HEYL	Celltype-specific RNA	FALSE	0.00320353	0.000169652	0	SNP	FALSE	No_QTL	NK_cell
ENSG00000163913:IFT122	Celltype-specific RNA	FALSE	0.00725716	0.00110338	0	SNP	FALSE	No_QTL	NK_cell
ENSG00000163915:IGF2BP2-AS1	Celltype-specific RNA	TRUE	0.00787173	8.49644e-05	0	SNP	FALSE	SNP-only_QTL	NK_cell
ENSG00000163918:RFC4	Celltype-specific RNA	FALSE	0.0187447	0.00237514	0	SNP	FALSE	No_QTL	NK_cell
ENSG00000163923:RPL39L	Celltype-specific RNA	FALSE	0.0140272	0.000463135	0	SNP	FALSE	No_QTL	NK_cell
ENSG00000163930:BAP1	Celltype-specific RNA	FALSE	0.0401572	0.000592623	0	SNP	FALSE	No_QTL	NK_cell
ENSG00000163933:RFT1	Celltype-specific RNA	FALSE	0.0114367	0.000155985	0	SNP	FALSE	No_QTL	NK_cell
ENSG00000163935:SFMBT1	Celltype-specific RNA	FALSE	0.00304743	0.00307635	0	SV	FALSE	No_QTL	NK_cell
ENSG00000163946:TASOR	Celltype-specific RNA	FALSE	0.00582462	0.000975772	0	SNP	FALSE	No_QTL	NK_cell
ENSG00000163956:LRPAP1	Celltype-specific RNA	TRUE	0.000378973	5.5607e-05	0	SNP	FALSE	SNP-only_QTL	NK_cell
ENSG00000163959:SLC51A	Celltype-specific RNA	FALSE	0.000379497	0.00038336	0	SV	FALSE	No_QTL	NK_cell
ENSG00000163975:MELTF	Celltype-specific RNA	FALSE	0.000418854	0.000463957	0	SNP	FALSE	No_QTL	NK_cell
ENSG00000164002:EXO5	Celltype-specific RNA	FALSE	0.0148524	0.000507481	0	SNP	FALSE	No_QTL	NK_cell
ENSG00000164011:ZNF691	Celltype-specific RNA	FALSE	0.0107944	0.0012474	0	SNP	FALSE	No_QTL	NK_cell
ENSG00000164023:SGMS2	Celltype-specific RNA	FALSE	0.0219381	0.000543346	0	SNP	FALSE	No_QTL	NK_cell
ENSG00000164024:METAP1	Celltype-specific RNA	FALSE	0.0445366	0.0011756	0	SNP	FALSE	No_QTL	NK_cell
ENSG00000164035:EMCN	Celltype-specific RNA	FALSE	0.0118802	0.00170867	0	SNP	FALSE	No_QTL	NK_cell
ENSG00000164037:SLC9B1	Celltype-specific RNA	FALSE	0.00730189	0.0011397	0	SNP	FALSE	No_QTL	NK_cell
ENSG00000164038:SLC9B2	Celltype-specific RNA	FALSE	0.00747126	0.00155244	0	SNP	FALSE	No_QTL	NK_cell
ENSG00000164039:BDH2	Celltype-specific RNA	TRUE	0.000584012	1.05484e-06	1	SNP	FALSE	SNP-only_QTL	NK_cell
ENSG00000164050:PLXNB1	Celltype-specific RNA	FALSE	0.00595423	0.00160791	0	SNP	FALSE	No_QTL	NK_cell
ENSG00000164051:CCDC51	Celltype-specific RNA	FALSE	0.00381042	0.00240784	0	SNP	FALSE	No_QTL	NK_cell
ENSG00000164053:ATRIP	Celltype-specific RNA	FALSE	0.00614113	0.00196192	0	SNP	FALSE	No_QTL	NK_cell
ENSG00000164056:SPRY1	Celltype-specific RNA	FALSE	0.0371343	0.000344973	0	SNP	FALSE	No_QTL	NK_cell
ENSG00000164061:BSN	Celltype-specific RNA	FALSE	0.0173766	0.000470718	0	SV	FALSE	No_QTL	NK_cell
ENSG00000164062:APEH	Celltype-specific RNA	FALSE	0.0307553	0.000270399	0	SNP	FALSE	No_QTL	NK_cell
ENSG00000164068:RNF123	Celltype-specific RNA	FALSE	0.000406805	0.00308992	0	SNP	FALSE	No_QTL	NK_cell
ENSG00000164070:HSPA4L	Celltype-specific RNA	FALSE	0.0330236	0.00572828	0	SNP	FALSE	No_QTL	NK_cell
ENSG00000164073:MFSD8	Celltype-specific RNA	FALSE	0.0281183	0.00228152	0	SNP	FALSE	No_QTL	NK_cell
ENSG00000164080:RAD54L2	Celltype-specific RNA	FALSE	0.0222608	0.000235487	0	SNP	FALSE	No_QTL	NK_cell
ENSG00000164081:TEX264	Celltype-specific RNA	FALSE	0.00630583	0.000161865	0	SNP	FALSE	No_QTL	NK_cell
ENSG00000164088:PPM1M	Celltype-specific RNA	TRUE	0.000882981	1.24898e-05	0	SNP	FALSE	SNP-only_QTL	NK_cell
ENSG00000164104:HMGB2	Celltype-specific RNA	TRUE	0.000964903	9.79553e-05	0	SNP	FALSE	SNP-only_QTL	NK_cell
ENSG00000164105:SAP30	Celltype-specific RNA	TRUE	7.94336e-05	1.50341e-05	0	SNP	FALSE	SV-QTL_noncausal	NK_cell
ENSG00000164109:MAD2L1	Celltype-specific RNA	FALSE	0.0109446	0.00048634	0	SNP	FALSE	No_QTL	NK_cell
ENSG00000164111:ANXA5	Celltype-specific RNA	TRUE	0.012765	2.11885e-07	1	SNP	FALSE	SNP-only_QTL	NK_cell
ENSG00000164114:MAP9	Celltype-specific RNA	FALSE	0.000984872	0.00011713	0	SNP	FALSE	No_QTL	NK_cell
ENSG00000164116:GUCY1A1	Celltype-specific RNA	FALSE	0.0258619	0.000321149	0	SNP	FALSE	No_QTL	NK_cell
ENSG00000164117:FBXO8	Celltype-specific RNA	FALSE	0.00498253	0.000438641	0	SNP	FALSE	No_QTL	NK_cell
ENSG00000164118:CEP44	Celltype-specific RNA	FALSE	0.00443638	0.000244487	0	SNP	FALSE	No_QTL	NK_cell
ENSG00000164120:HPGD	Celltype-specific RNA	FALSE	0.00480946	0.000329857	0	SNP	FALSE	No_QTL	NK_cell
ENSG00000164136:IL15	Celltype-specific RNA	FALSE	0.0125091	0.000492232	0	SNP	FALSE	No_QTL	NK_cell
ENSG00000164144:ARFIP1	Celltype-specific RNA	TRUE	0.00140753	1.19711e-05	0	SNP	FALSE	SNP-only_QTL	NK_cell
ENSG00000164161:HHIP	Celltype-specific RNA	TRUE	0.0384836	4.25272e-05	0	SNP	FALSE	SNP-only_QTL	NK_cell
ENSG00000164162:ANAPC10	Celltype-specific RNA	FALSE	0.00580987	0.000647483	0	SNP	FALSE	No_QTL	NK_cell
ENSG00000164167:LSM6	Celltype-specific RNA	FALSE	0.0109592	0.000583482	0	SNP	FALSE	No_QTL	NK_cell
ENSG00000164168:TMEM184C	Celltype-specific RNA	FALSE	0.000619526	0.000960025	0	SV	FALSE	No_QTL	NK_cell
ENSG00000164169:PRMT9	Celltype-specific RNA	FALSE	0.0301976	0.00288076	0	SNP	FALSE	No_QTL	NK_cell
ENSG00000164171:ITGA2	Celltype-specific RNA	FALSE	0.0627845	0.00125745	0	SNP	FALSE	No_QTL	NK_cell
ENSG00000164172:MOCS2	Celltype-specific RNA	FALSE	0.0326542	0.000998872	0	SNP	FALSE	No_QTL	NK_cell
ENSG00000164181:ELOVL7	Celltype-specific RNA	FALSE	0.0100418	0.000211345	0	SNP	FALSE	No_QTL	NK_cell
ENSG00000164182:NDUFAF2	Celltype-specific RNA	FALSE	0.00367101	0.00374491	0	SNP	FALSE	No_QTL	NK_cell
ENSG00000164185:ZNF474	Celltype-specific RNA	FALSE	0.0251014	0.00046723	0	SNP	FALSE	No_QTL	NK_cell
ENSG00000164187:LMBRD2	Celltype-specific RNA	FALSE	0.0202852	0.000269222	0	SNP	FALSE	No_QTL	NK_cell
ENSG00000164219:PGGT1B	Celltype-specific RNA	TRUE	0.0010618	6.15335e-05	0	SNP	FALSE	SNP-only_QTL	NK_cell
ENSG00000164241:C5orf63	Celltype-specific RNA	FALSE	0.000303425	0.00125725	0	SV	FALSE	No_QTL	NK_cell
ENSG00000164244:PRRC1	Celltype-specific RNA	FALSE	0.0077441	0.00129063	0	SNP	FALSE	No_QTL	NK_cell
ENSG00000164258:NDUFS4	Celltype-specific RNA	FALSE	0.000788423	0.00197837	0	SNP	FALSE	No_QTL	NK_cell
ENSG00000164266:SPINK1	Celltype-specific RNA	TRUE	0.0106482	3.99559e-05	0	SNP	FALSE	SNP-only_QTL	NK_cell
ENSG00000164284:GRPEL2	Celltype-specific RNA	FALSE	0.0184352	0.00137033	0	SNP	FALSE	No_QTL	NK_cell
ENSG00000164292:RHOBTB3	Celltype-specific RNA	FALSE	0.0580243	0.00256299	0	SNP	FALSE	No_QTL	NK_cell
ENSG00000164296:TIGD6	Celltype-specific RNA	FALSE	0.00887456	0.00107266	0	SNP	FALSE	No_QTL	NK_cell
ENSG00000164300:SERINC5	Celltype-specific RNA	FALSE	0.00171123	0.000750391	0	SNP	FALSE	No_QTL	NK_cell
ENSG00000164304:CAGE1	Celltype-specific RNA	TRUE	0.0162475	9.56104e-05	0	SNP	FALSE	SNP-only_QTL	NK_cell
ENSG00000164306:PRIMPOL	Celltype-specific RNA	FALSE	0.0165981	0.000861646	0	SNP	FALSE	No_QTL	NK_cell
ENSG00000164308:ERAP2	Celltype-specific RNA	TRUE	2.67772e-28	1.93249e-29	1	SNP	TRUE	SV-QTL_not_lead	NK_cell	Sniffles2.DEL.1A58M4
ENSG00000164309:CMYA5	Celltype-specific RNA	TRUE	0.00131121	2.52537e-05	0	SNP	FALSE	SNP-only_QTL	NK_cell
ENSG00000164325:TMEM174	Celltype-specific RNA	TRUE	2.08115e-05	0.000112732	0	SNP	FALSE	SV-QTL_noncausal	NK_cell
ENSG00000164327:RICTOR	Celltype-specific RNA	TRUE	0.00568082	7.36775e-05	0	SNP	FALSE	SNP-only_QTL	NK_cell
ENSG00000164342:TLR3	Celltype-specific RNA	FALSE	0.00307272	0.000764367	0	SNP	FALSE	No_QTL	NK_cell
ENSG00000164344:KLKB1	Celltype-specific RNA	TRUE	0.00257555	8.74499e-05	0	SNP	FALSE	SNP-only_QTL	NK_cell
ENSG00000164366:CCDC127	Celltype-specific RNA	TRUE	0.00273703	9.43953e-05	0	SV	FALSE	SNP-only_QTL	NK_cell
ENSG00000164398:ACSL6	Celltype-specific RNA	FALSE	0.00312696	0.000164189	0	SNP	FALSE	No_QTL	NK_cell
ENSG00000164400:CSF2	Celltype-specific RNA	FALSE	0.0870531	0.000398731	0	SNP	FALSE	No_QTL	NK_cell
ENSG00000164402:SEPTIN8	Celltype-specific RNA	TRUE	0.00626262	1.89183e-05	0	SNP	FALSE	SNP-only_QTL	NK_cell
ENSG00000164404:GDF9	Celltype-specific RNA	FALSE	0.0223575	0.00114601	0	SNP	FALSE	No_QTL	NK_cell
ENSG00000164406:LEAP2	Celltype-specific RNA	FALSE	0.00833429	0.00161694	0	SNP	FALSE	No_QTL	NK_cell
ENSG00000164414:SLC35A1	Celltype-specific RNA	TRUE	0.0278842	1.80182e-05	0	SNP	FALSE	SNP-only_QTL	NK_cell
ENSG00000164430:CGAS	Celltype-specific RNA	FALSE	0.00573944	0.000659009	0	SNP	FALSE	No_QTL	NK_cell
ENSG00000164442:CITED2	Celltype-specific RNA	FALSE	0.0208768	0.0014899	0	SNP	FALSE	No_QTL	NK_cell
ENSG00000164465:DCBLD1	Celltype-specific RNA	FALSE	0.00641726	0.000530398	0	SNP	FALSE	No_QTL	NK_cell
ENSG00000164483:SAMD3	Celltype-specific RNA	TRUE	0.0190637	1.75393e-05	0	SNP	FALSE	SNP-only_QTL	NK_cell
ENSG00000164484:TMEM200A	Celltype-specific RNA	FALSE	0.00582577	0.00014613	0	SNP	FALSE	No_QTL	NK_cell
ENSG00000164506:STXBP5	Celltype-specific RNA	FALSE	0.0111205	0.00022345	0	SNP	FALSE	No_QTL	NK_cell
ENSG00000164512:ANKRD55	Celltype-specific RNA	TRUE	0.00788666	1.34654e-06	0	SNP	FALSE	SNP-only_QTL	NK_cell
ENSG00000164530:PI16	Celltype-specific RNA	TRUE	0.00652639	2.65849e-05	0	SNP	FALSE	SNP-only_QTL	NK_cell
ENSG00000164535:DAGLB	Celltype-specific RNA	FALSE	0.00295672	0.00032861	0	SNP	FALSE	No_QTL	NK_cell
ENSG00000164576:SAP30L	Celltype-specific RNA	FALSE	0.0013811	0.000274867	0	SNP	FALSE	No_QTL	NK_cell
ENSG00000164611:PTTG1	Celltype-specific RNA	FALSE	0.0306257	0.00067329	0	SNP	FALSE	No_QTL	NK_cell
ENSG00000164620:RELL2	Celltype-specific RNA	FALSE	0.00210549	0.00126464	0	SNP	FALSE	No_QTL	NK_cell
ENSG00000164621:SMAD5-AS1	Celltype-specific RNA	FALSE	0.111429	0.00222958	0	SNP	FALSE	No_QTL	NK_cell
ENSG00000164638:SLC29A4	Celltype-specific RNA	FALSE	0.000135661	0.000563321	0	SNP	FALSE	No_QTL	NK_cell
ENSG00000164649:CDCA7L	Celltype-specific RNA	FALSE	0.0243198	0.00019413	0	SNP	FALSE	No_QTL	NK_cell
ENSG00000164654:MIOS	Celltype-specific RNA	TRUE	0.000478549	5.36265e-05	0	SNP	FALSE	SNP-only_QTL	NK_cell
ENSG00000164674:SYTL3	Celltype-specific RNA	FALSE	0.00297725	0.00203319	0	SNP	FALSE	No_QTL	NK_cell
ENSG00000164675:IQUB	Celltype-specific RNA	FALSE	0.0110472	0.00165335	0	SNP	FALSE	No_QTL	NK_cell
ENSG00000164687:FABP5	Celltype-specific RNA	FALSE	0.0641003	0.000586069	0	SNP	FALSE	No_QTL	NK_cell
ENSG00000164691:TAGAP	Celltype-specific RNA	FALSE	0.0117465	0.000128264	0	SNP	FALSE	No_QTL	NK_cell
ENSG00000164741:DLC1	Celltype-specific RNA	FALSE	0.0308346	0.000171014	0	SNP	FALSE	No_QTL	NK_cell
ENSG00000164758:MED30	Celltype-specific RNA	TRUE	0.00177499	9.51145e-05	0	SNP	FALSE	SNP-only_QTL	NK_cell
ENSG00000164761:TNFRSF11B	Celltype-specific RNA	FALSE	0.00523986	0.00140596	0	SNP	FALSE	No_QTL	NK_cell
ENSG00000164776:PHKG1	Celltype-specific RNA	FALSE	0.00102621	0.000655054	0	SNP	FALSE	No_QTL	NK_cell
ENSG00000164778:EN2	Celltype-specific RNA	FALSE	0.00397553	0.000338147	0	SNP	FALSE	No_QTL	NK_cell
ENSG00000164815:ORC5	Celltype-specific RNA	FALSE	0.0134152	0.00079488	0	SNP	FALSE	No_QTL	NK_cell
ENSG00000164818:DNAAF5	Celltype-specific RNA	TRUE	8.46544e-05	7.51627e-06	0	SNP	FALSE	SV-QTL_noncausal	NK_cell
ENSG00000164823:OSGIN2	Celltype-specific RNA	FALSE	0.00459687	0.00017744	0	SNP	FALSE	No_QTL	NK_cell
ENSG00000164830:OXR1	Celltype-specific RNA	FALSE	0.0158508	0.00135062	0	SNP	FALSE	No_QTL	NK_cell
ENSG00000164849:GPR146	Celltype-specific RNA	FALSE	0.000466893	0.000311775	0	SNP	FALSE	No_QTL	NK_cell
ENSG00000164877:MICALL2	Celltype-specific RNA	TRUE	6.54584e-05	1.08528e-05	0	SNP	FALSE	SV-QTL_noncausal	NK_cell
ENSG00000164879:CA3	Celltype-specific RNA	FALSE	0.00102767	0.0018742	0	SNP	FALSE	No_QTL	NK_cell
ENSG00000164880:INTS1	Celltype-specific RNA	TRUE	0.00325822	4.80795e-05	0	SNP	FALSE	SNP-only_QTL	NK_cell
ENSG00000164896:FASTK	Celltype-specific RNA	TRUE	0.0155758	5.39798e-05	0	SNP	FALSE	SNP-only_QTL	NK_cell
ENSG00000164897:TMUB1	Celltype-specific RNA	TRUE	0.000440614	2.77553e-05	0	SNP	FALSE	SNP-only_QTL	NK_cell
ENSG00000164898:FMC1	Celltype-specific RNA	FALSE	0.0264258	0.000493903	0	SNP	FALSE	No_QTL	NK_cell
ENSG00000164904:ALDH7A1	Celltype-specific RNA	FALSE	0.047765	0.00167745	0	SNP	FALSE	No_QTL	NK_cell
ENSG00000164929:BAALC	Celltype-specific RNA	FALSE	0.0220748	0.000222226	0	SNP	FALSE	No_QTL	NK_cell
ENSG00000164930:FZD6	Celltype-specific RNA	FALSE	0.00264223	0.000192455	0	SNP	FALSE	No_QTL	NK_cell
ENSG00000164933:SLC25A32	Celltype-specific RNA	FALSE	0.0128659	0.00142221	0	SNP	FALSE	No_QTL	NK_cell
ENSG00000164934:DCAF13	Celltype-specific RNA	FALSE	0.00301328	0.000354041	0	SNP	FALSE	No_QTL	NK_cell
ENSG00000164938:TP53INP1	Celltype-specific RNA	TRUE	0.00567825	2.28554e-05	0	SNP	FALSE	SNP-only_QTL	NK_cell
ENSG00000164951:PDP1	Celltype-specific RNA	FALSE	0.0105374	0.00158602	0	SNP	FALSE	No_QTL	NK_cell
ENSG00000164953:TMEM67	Celltype-specific RNA	FALSE	0.00150594	0.000294354	0	SNP	FALSE	No_QTL	NK_cell
ENSG00000164961:WASHC5	Celltype-specific RNA	TRUE	0.0040112	2.89165e-05	0	SNP	FALSE	SNP-only_QTL	NK_cell
ENSG00000164967:RPP25L	Celltype-specific RNA	FALSE	0.0070223	0.00136164	0	SNP	FALSE	No_QTL	NK_cell
ENSG00000164970:FAM219A	Celltype-specific RNA	FALSE	0.005833	0.000721463	0	SNP	FALSE	No_QTL	NK_cell
ENSG00000164978:NUDT2	Celltype-specific RNA	TRUE	5.50302e-05	5.25769e-06	0	SNP	FALSE	SV-QTL_noncausal	NK_cell
ENSG00000164983:TMEM65	Celltype-specific RNA	FALSE	0.00995575	0.000264086	0	SNP	FALSE	No_QTL	NK_cell
ENSG00000164989:CCDC171	Celltype-specific RNA	FALSE	0.00626174	0.000125017	0	SNP	FALSE	No_QTL	NK_cell
ENSG00000165006:UBAP1	Celltype-specific RNA	FALSE	0.000264739	0.000116935	0	SNP	FALSE	No_QTL	NK_cell
ENSG00000165025:SYK	Celltype-specific RNA	TRUE	0.00307389	1.15167e-06	0	SNP	FALSE	SNP-only_QTL	NK_cell
ENSG00000165030:NFIL3	Celltype-specific RNA	FALSE	0.00799856	0.00215803	0	SNP	FALSE	No_QTL	NK_cell
ENSG00000165046:LETM2	Celltype-specific RNA	FALSE	0.0530091	0.00217524	0	SNP	FALSE	No_QTL	NK_cell
ENSG00000165061:ZMAT4	Celltype-specific RNA	TRUE	0.0225078	8.49847e-09	1	SNP	FALSE	SNP-only_QTL	NK_cell
ENSG00000165066:NKX6-3	Celltype-specific RNA	TRUE	0.00103511	3.78459e-05	0	SNP	FALSE	SNP-only_QTL	NK_cell
ENSG00000165091:TMC1	Celltype-specific RNA	FALSE	0.00447662	0.000687364	0	SNP	FALSE	No_QTL	NK_cell
ENSG00000165102:HGSNAT	Celltype-specific RNA	FALSE	0.0271256	0.000885727	0	SNP	FALSE	No_QTL	NK_cell
ENSG00000165105:RASEF	Celltype-specific RNA	TRUE	0.00231139	4.94672e-05	0	SNP	FALSE	SNP-only_QTL	NK_cell
ENSG00000165113:GKAP1	Celltype-specific RNA	FALSE	0.0145198	0.000101853	0	SNP	FALSE	No_QTL	NK_cell
ENSG00000165124:SVEP1	Celltype-specific RNA	FALSE	0.000752191	0.000115982	0	SNP	FALSE	No_QTL	NK_cell
ENSG00000165140:FBP1	Celltype-specific RNA	FALSE	0.0400507	0.000906116	0	SNP	FALSE	No_QTL	NK_cell
ENSG00000165156:ZHX1	Celltype-specific RNA	FALSE	0.00115615	0.000198483	0	SNP	FALSE	No_QTL	NK_cell
ENSG00000165171:METTL27	Celltype-specific RNA	TRUE	0.0422235	8.1424e-05	0	SNP	FALSE	SNP-only_QTL	NK_cell
ENSG00000165178:NCF1C	Celltype-specific RNA	FALSE	0.00138153	0.000377426	0	SNP	FALSE	No_QTL	NK_cell
ENSG00000165181:SHOC1	Celltype-specific RNA	TRUE	1.98604e-06	0.0004496	0	SV	FALSE	SV-QTL_noncausal	NK_cell
ENSG00000165185:KIAA1958	Celltype-specific RNA	FALSE	0.0236826	0.000172388	0	SNP	FALSE	No_QTL	NK_cell
ENSG00000165188:RNF183	Celltype-specific RNA	TRUE	0.032464	1.27667e-05	0	SNP	FALSE	SNP-only_QTL	NK_cell
ENSG00000165209:STRBP	Celltype-specific RNA	TRUE	0.00897444	4.2769e-05	0	SNP	FALSE	SNP-only_QTL	NK_cell
ENSG00000165233:CARD19	Celltype-specific RNA	TRUE	0.00582408	2.06825e-05	0	SNP	FALSE	SNP-only_QTL	NK_cell
ENSG00000165264:NDUFB6	Celltype-specific RNA	FALSE	0.0117385	0.000261299	0	SNP	FALSE	No_QTL	NK_cell
ENSG00000165269:AQP7	Celltype-specific RNA	TRUE	0.00614962	8.60549e-05	0	SNP	FALSE	SNP-only_QTL	NK_cell
ENSG00000165271:NOL6	Celltype-specific RNA	FALSE	0.00337884	0.000614529	0	SNP	FALSE	No_QTL	NK_cell
ENSG00000165272:AQP3	Celltype-specific RNA	FALSE	0.00308114	0.00100782	0	SNP	FALSE	No_QTL	NK_cell
ENSG00000165275:TRMT10B	Celltype-specific RNA	FALSE	0.0341755	0.000148162	0	SNP	FALSE	No_QTL	NK_cell
ENSG00000165283:STOML2	Celltype-specific RNA	FALSE	0.0192683	0.000156468	0	SNP	FALSE	No_QTL	NK_cell
ENSG00000165304:MELK	Celltype-specific RNA	FALSE	0.0169468	0.00153606	0	SNP	FALSE	No_QTL	NK_cell
ENSG00000165309:ARMC3	Celltype-specific RNA	FALSE	0.0494783	0.0019594	0	SNP	FALSE	No_QTL	NK_cell
ENSG00000165312:OTUD1	Celltype-specific RNA	FALSE	0.0527346	0.000105443	0	SNP	FALSE	No_QTL	NK_cell
ENSG00000165338:HECTD2	Celltype-specific RNA	FALSE	0.00177241	0.0006173	0	SNP	FALSE	No_QTL	NK_cell
ENSG00000165389:SPTSSA	Celltype-specific RNA	FALSE	0.0111666	0.00014022	0	SNP	FALSE	No_QTL	NK_cell
ENSG00000165392:WRN	Celltype-specific RNA	FALSE	0.00688562	0.000267769	0	SNP	FALSE	No_QTL	NK_cell
ENSG00000165410:CFL2	Celltype-specific RNA	TRUE	0.000887316	7.21794e-05	0	SNP	FALSE	SNP-only_QTL	NK_cell
ENSG00000165434:PGM2L1	Celltype-specific RNA	FALSE	0.00503086	0.000236612	0	SNP	FALSE	No_QTL	NK_cell
ENSG00000165449:SLC16A9	Celltype-specific RNA	FALSE	0.0375139	0.000644191	0	SNP	FALSE	No_QTL	NK_cell
ENSG00000165476:REEP3	Celltype-specific RNA	FALSE	0.00183748	0.00126209	0	SNP	FALSE	No_QTL	NK_cell
ENSG00000165490:DDIAS	Celltype-specific RNA	FALSE	0.0857951	0.000512331	0	SV	FALSE	No_QTL	NK_cell
ENSG00000165495:PKNOX2	Celltype-specific RNA	TRUE	0.00243609	6.38764e-06	0	SNP	FALSE	SNP-only_QTL	NK_cell
ENSG00000165501:LRR1	Celltype-specific RNA	FALSE	0.00835803	0.00112841	0	SNP	FALSE	No_QTL	NK_cell
ENSG00000165506:DNAAF2	Celltype-specific RNA	FALSE	0.000486413	0.000109058	0	SNP	FALSE	No_QTL	NK_cell
ENSG00000165512:ZNF22	Celltype-specific RNA	FALSE	0.0245516	0.00370714	0	SNP	FALSE	No_QTL	NK_cell
ENSG00000165521:EML5	Celltype-specific RNA	TRUE	0.0014967	5.44841e-05	0	SNP	FALSE	SNP-only_QTL	NK_cell
ENSG00000165526:RPUSD4	Celltype-specific RNA	FALSE	0.00291742	0.000748517	0	SNP	FALSE	No_QTL	NK_cell
ENSG00000165555:NOXRED1	Celltype-specific RNA	TRUE	0.0049042	2.81812e-06	0	SNP	FALSE	SNP-only_QTL	NK_cell
ENSG00000165568:AKR1E2	Celltype-specific RNA	TRUE	0.0251524	6.30535e-05	0	SNP	FALSE	SNP-only_QTL	NK_cell
ENSG00000165572:KBTBD6	Celltype-specific RNA	TRUE	0.000166143	4.72991e-05	0	SNP	FALSE	SNP-only_QTL	NK_cell
ENSG00000165617:DACT1	Celltype-specific RNA	FALSE	0.00400649	0.00556708	0	SNP	FALSE	No_QTL	NK_cell
ENSG00000165626:BEND7	Celltype-specific RNA	FALSE	0.0119604	0.00102694	0	SNP	FALSE	No_QTL	NK_cell
ENSG00000165629:ATP5F1C	Celltype-specific RNA	TRUE	0.0029805	3.76555e-05	0	SNP	FALSE	SNP-only_QTL	NK_cell
ENSG00000165633:VSTM4	Celltype-specific RNA	FALSE	0.0112739	0.000858196	0	SNP	FALSE	No_QTL	NK_cell
ENSG00000165644:COMTD1	Celltype-specific RNA	TRUE	0.00580733	9.24186e-05	0	SNP	FALSE	SNP-only_QTL	NK_cell
ENSG00000165646:SLC18A2	Celltype-specific RNA	FALSE	0.0249043	0.000122911	0	SNP	FALSE	No_QTL	NK_cell
ENSG00000165650:PDZD8	Celltype-specific RNA	TRUE	0.0335424	2.00664e-05	0	SNP	FALSE	SNP-only_QTL	NK_cell
ENSG00000165655:ZNF503	Celltype-specific RNA	TRUE	0.0680662	7.54242e-06	0	SNP	FALSE	SNP-only_QTL	NK_cell
ENSG00000165660:ABRAXAS2	Celltype-specific RNA	FALSE	0.0170058	0.000253709	0	SNP	FALSE	No_QTL	NK_cell
ENSG00000165671:NSD1	Celltype-specific RNA	FALSE	0.0037708	0.00010237	0	SNP	FALSE	No_QTL	NK_cell
ENSG00000165672:PRDX3	Celltype-specific RNA	FALSE	0.00728033	0.000118418	0	SNP	FALSE	No_QTL	NK_cell
ENSG00000165682:CLEC1B	Celltype-specific RNA	FALSE	0.0331298	0.000371237	0	SNP	FALSE	No_QTL	NK_cell
ENSG00000165684:SNAPC4	Celltype-specific RNA	TRUE	0.00463209	5.48494e-05	0	SNP	FALSE	SNP-only_QTL	NK_cell
ENSG00000165688:PMPCA	Celltype-specific RNA	FALSE	0.0062483	0.000310534	0	SNP	FALSE	No_QTL	NK_cell
ENSG00000165689:ENTR1	Celltype-specific RNA	FALSE	0.00679385	0.00114804	0	SNP	FALSE	No_QTL	NK_cell
ENSG00000165695:AK8	Celltype-specific RNA	FALSE	0.00614084	0.00102982	0	SNP	FALSE	No_QTL	NK_cell
ENSG00000165699:TSC1	Celltype-specific RNA	TRUE	0.00123622	6.08143e-05	0	SNP	FALSE	SNP-only_QTL	NK_cell
ENSG00000165716:DIPK1B	Celltype-specific RNA	FALSE	0.00108122	0.000553593	0	SNP	FALSE	No_QTL	NK_cell
ENSG00000165724:ZMYND19	Celltype-specific RNA	FALSE	0.00441589	0.00145231	0	SNP	FALSE	No_QTL	NK_cell
ENSG00000165732:DDX21	Celltype-specific RNA	FALSE	0.00847594	0.00017394	0	SNP	FALSE	No_QTL	NK_cell
ENSG00000165733:BMS1	Celltype-specific RNA	TRUE	0.00112882	1.72645e-05	0	SNP	FALSE	SNP-only_QTL	NK_cell
ENSG00000165752:STK32C	Celltype-specific RNA	TRUE	0.00191737	7.59285e-05	0	SNP	FALSE	SNP-only_QTL	NK_cell
ENSG00000165757:JCAD	Celltype-specific RNA	FALSE	0.0200071	0.000528327	0	SNP	FALSE	No_QTL	NK_cell
ENSG00000165801:ARHGEF40	Celltype-specific RNA	TRUE	0.0387493	6.03518e-05	0	SNP	FALSE	SNP-only_QTL	NK_cell
ENSG00000165804:ZNF219	Celltype-specific RNA	FALSE	0.00986039	0.000377258	0	SNP	FALSE	No_QTL	NK_cell
ENSG00000165816:VWA2	Celltype-specific RNA	TRUE	1.86571e-05	0.00133877	0	SNP	FALSE	SV-QTL_noncausal	NK_cell
ENSG00000165821:SALL2	Celltype-specific RNA	FALSE	0.00561965	0.000132359	0	SNP	FALSE	No_QTL	NK_cell
ENSG00000165841:CYP2C19	Celltype-specific RNA	FALSE	0.000825583	0.000333116	0	SNP	FALSE	No_QTL	NK_cell
ENSG00000165861:ZFYVE1	Celltype-specific RNA	TRUE	0.0379042	9.7065e-05	0	SNP	FALSE	SNP-only_QTL	NK_cell
ENSG00000165879:FRAT1	Celltype-specific RNA	TRUE	0.0044513	9.37877e-05	0	SNP	FALSE	SNP-only_QTL	NK_cell
ENSG00000165891:E2F7	Celltype-specific RNA	FALSE	0.0102976	0.00158878	0	SV	FALSE	No_QTL	NK_cell
ENSG00000165895:ARHGAP42	Celltype-specific RNA	FALSE	0.01398	0.00152067	0	SNP	FALSE	No_QTL	NK_cell
ENSG00000165898:ISCA2	Celltype-specific RNA	FALSE	0.0265136	0.000155086	0	SNP	FALSE	No_QTL	NK_cell
ENSG00000165899:OTOGL	Celltype-specific RNA	TRUE	0.00168665	5.01833e-05	0	SV	FALSE	SNP-only_QTL	NK_cell
ENSG00000165905:LARGE2	Celltype-specific RNA	FALSE	0.0310094	0.000197424	0	SNP	FALSE	No_QTL	NK_cell
ENSG00000165915:SLC39A13	Celltype-specific RNA	FALSE	0.0288246	0.00106321	0	SNP	FALSE	No_QTL	NK_cell
ENSG00000165923:AGBL2	Celltype-specific RNA	FALSE	0.054122	0.000706059	0	SNP	FALSE	No_QTL	NK_cell
ENSG00000165929:TC2N	Celltype-specific RNA	FALSE	0.0388166	0.000711199	0	SNP	FALSE	No_QTL	NK_cell
ENSG00000165934:CPSF2	Celltype-specific RNA	TRUE	0.000425947	7.06429e-05	0	SNP	FALSE	SNP-only_QTL	NK_cell
ENSG00000165948:IFI27L1	Celltype-specific RNA	TRUE	0.0118387	7.46648e-06	0	SNP	FALSE	SNP-only_QTL	NK_cell
ENSG00000165949:IFI27	Celltype-specific RNA	TRUE	0.0142866	1.23255e-05	0	SNP	FALSE	SNP-only_QTL	NK_cell
ENSG00000165953:SERPINA12	Celltype-specific RNA	TRUE	0.011313	1.5215e-06	0	SNP	FALSE	SNP-only_QTL	NK_cell
ENSG00000165966:PDZRN4	Celltype-specific RNA	TRUE	0.00563155	9.96958e-05	0	SNP	FALSE	SNP-only_QTL	NK_cell
ENSG00000165996:HACD1	Celltype-specific RNA	TRUE	0.0194646	4.89486e-05	0	SNP	FALSE	SNP-only_QTL	NK_cell
ENSG00000165997:ARL5B	Celltype-specific RNA	FALSE	0.00839636	0.000543769	0	SNP	FALSE	No_QTL	NK_cell
ENSG00000166002:SMCO4	Celltype-specific RNA	FALSE	0.00375606	0.000888183	0	SNP	FALSE	No_QTL	NK_cell
ENSG00000166035:LIPC	Celltype-specific RNA	TRUE	0.00107678	4.93536e-05	0	SNP	FALSE	SNP-only_QTL	NK_cell
ENSG00000166046:TCP11L2	Celltype-specific RNA	FALSE	0.00935089	0.000283726	0	SV	FALSE	No_QTL	NK_cell
ENSG00000166086:JAM3	Celltype-specific RNA	FALSE	0.00697025	0.000376514	0	SNP	FALSE	No_QTL	NK_cell
ENSG00000166091:CMTM5	Celltype-specific RNA	TRUE	0.0520632	1.37181e-05	0	SNP	FALSE	SNP-only_QTL	NK_cell
ENSG00000166105:GLB1L3	Celltype-specific RNA	FALSE	0.011478	0.000347242	0	SNP	FALSE	No_QTL	NK_cell
ENSG00000166128:RAB8B	Celltype-specific RNA	FALSE	0.0358361	0.00115803	0	SNP	FALSE	No_QTL	NK_cell
ENSG00000166133:RPUSD2	Celltype-specific RNA	FALSE	0.0114592	0.000160985	0	SNP	FALSE	No_QTL	NK_cell
ENSG00000166136:NDUFB8	Celltype-specific RNA	FALSE	0.000762345	0.000358569	0	SNP	FALSE	No_QTL	NK_cell
ENSG00000166140:ZFYVE19	Celltype-specific RNA	FALSE	0.0177452	0.00327617	0	SNP	FALSE	No_QTL	NK_cell
ENSG00000166145:SPINT1	Celltype-specific RNA	TRUE	0.0288592	5.07644e-05	0	SNP	FALSE	SNP-only_QTL	NK_cell
ENSG00000166147:FBN1	Celltype-specific RNA	FALSE	0.013026	0.00549011	0	SNP	FALSE	No_QTL	NK_cell
ENSG00000166153:DEPDC4	Celltype-specific RNA	FALSE	0.00682868	0.00179106	0	SV	FALSE	No_QTL	NK_cell
ENSG00000166165:CKB	Celltype-specific RNA	FALSE	0.00903113	0.000487309	0	SNP	FALSE	No_QTL	NK_cell
ENSG00000166166:TRMT61A	Celltype-specific RNA	FALSE	0.00845532	0.000303352	0	SNP	FALSE	No_QTL	NK_cell
ENSG00000166167:BTRC	Celltype-specific RNA	FALSE	0.00399297	0.000723477	0	SNP	FALSE	No_QTL	NK_cell
ENSG00000166169:POLL	Celltype-specific RNA	FALSE	0.00599447	0.00169926	0	SNP	FALSE	No_QTL	NK_cell
ENSG00000166171:DPCD	Celltype-specific RNA	FALSE	0.00131915	0.000809417	0	SNP	FALSE	No_QTL	NK_cell
ENSG00000166173:LARP6	Celltype-specific RNA	FALSE	0.0177457	0.000244813	0	SNP	FALSE	No_QTL	NK_cell
ENSG00000166188:ZNF319	Celltype-specific RNA	FALSE	0.0125691	0.000241699	0	SNP	FALSE	No_QTL	NK_cell
ENSG00000166189:HPS6	Celltype-specific RNA	FALSE	0.000430433	0.000119702	0	SNP	FALSE	No_QTL	NK_cell
ENSG00000166192:SENP8	Celltype-specific RNA	TRUE	0.0285093	8.49802e-05	0	SNP	FALSE	SNP-only_QTL	NK_cell
ENSG00000166199:ALKBH3	Celltype-specific RNA	FALSE	0.00686316	0.00246412	0	SNP	FALSE	No_QTL	NK_cell
ENSG00000166225:FRS2	Celltype-specific RNA	FALSE	0.0228229	0.0042824	0	SNP	FALSE	No_QTL	NK_cell
ENSG00000166228:PCBD1	Celltype-specific RNA	TRUE	0.00149458	5.47782e-05	0	SNP	FALSE	SNP-only_QTL	NK_cell
ENSG00000166250:CLMP	Celltype-specific RNA	FALSE	0.0113912	0.00108405	0	SNP	FALSE	No_QTL	NK_cell
ENSG00000166263:STXBP4	Celltype-specific RNA	FALSE	0.00682162	0.000498055	0	SNP	FALSE	No_QTL	NK_cell
ENSG00000166272:WBP1L	Celltype-specific RNA	TRUE	2.14591e-05	0.00187181	0	SV	FALSE	SV-QTL_noncausal	NK_cell
ENSG00000166289:PLEKHF1	Celltype-specific RNA	FALSE	0.00638879	0.000145061	0	SNP	FALSE	No_QTL	NK_cell
ENSG00000166311:SMPD1	Celltype-specific RNA	FALSE	0.00309493	0.000196601	0	SNP	FALSE	No_QTL	NK_cell
ENSG00000166321:NUDT13	Celltype-specific RNA	FALSE	0.0254758	0.000471726	0	SNP	FALSE	No_QTL	NK_cell
ENSG00000166323:C11orf65	Celltype-specific RNA	FALSE	0.0477801	0.000660797	0	SNP	FALSE	No_QTL	NK_cell
ENSG00000166337:TAF10	Celltype-specific RNA	FALSE	0.00631167	0.00037996	0	SNP	FALSE	No_QTL	NK_cell
ENSG00000166342:NETO1	Celltype-specific RNA	TRUE	0.0055251	6.26256e-05	0	SNP	FALSE	SNP-only_QTL	NK_cell
ENSG00000166343:MSS51	Celltype-specific RNA	FALSE	0.0255368	0.00192223	0	SNP	FALSE	No_QTL	NK_cell
ENSG00000166347:CYB5A	Celltype-specific RNA	FALSE	0.0165973	0.00107505	0	SNP	FALSE	No_QTL	NK_cell
ENSG00000166387:PPFIBP2	Celltype-specific RNA	TRUE	0.0034734	8.53235e-09	1	SNP	FALSE	SNP-only_QTL	NK_cell
ENSG00000166402:TUB	Celltype-specific RNA	TRUE	0.00781392	2.35436e-05	0	SNP	FALSE	SNP-only_QTL	NK_cell
ENSG00000166405:RIC3	Celltype-specific RNA	TRUE	0.00133835	2.55935e-06	0	SNP	FALSE	SNP-only_QTL	NK_cell
ENSG00000166411:IDH3A	Celltype-specific RNA	TRUE	0.000342501	2.68891e-05	0	SNP	FALSE	SNP-only_QTL	NK_cell
ENSG00000166426:CRABP1	Celltype-specific RNA	TRUE	0.015525	3.07474e-06	0	SNP	FALSE	SNP-only_QTL	NK_cell
ENSG00000166428:PLD4	Celltype-specific RNA	TRUE	0.00716049	3.75189e-05	0	SNP	FALSE	SNP-only_QTL	NK_cell
ENSG00000166435:XRRA1	Celltype-specific RNA	TRUE	0.00145762	7.69715e-09	1	SNP	FALSE	SNP-only_QTL	NK_cell
ENSG00000166436:TRIM66	Celltype-specific RNA	TRUE	0.00116883	1.68027e-05	0	SNP	FALSE	SNP-only_QTL	NK_cell
ENSG00000166439:RNF169	Celltype-specific RNA	FALSE	0.00403703	0.00112712	0	SV	FALSE	No_QTL	NK_cell
ENSG00000166446:CDYL2	Celltype-specific RNA	FALSE	0.00753024	0.000836139	0	SNP	FALSE	No_QTL	NK_cell
ENSG00000166448:TMEM130	Celltype-specific RNA	TRUE	0.00504554	4.86634e-05	0	SV	FALSE	SNP-only_QTL	NK_cell
ENSG00000166450:PRTG	Celltype-specific RNA	TRUE	0.0111953	6.01636e-05	0	SNP	FALSE	SNP-only_QTL	NK_cell
ENSG00000166451:CENPN	Celltype-specific RNA	FALSE	0.00933797	0.00033923	0	SNP	FALSE	No_QTL	NK_cell
ENSG00000166452:AKIP1	Celltype-specific RNA	FALSE	0.00143376	0.000122082	0	SNP	FALSE	No_QTL	NK_cell
ENSG00000166471:TMEM41B	Celltype-specific RNA	FALSE	0.020987	0.000266726	0	SNP	FALSE	No_QTL	NK_cell
ENSG00000166483:WEE1	Celltype-specific RNA	FALSE	0.000713039	0.00116446	0	SNP	FALSE	No_QTL	NK_cell
ENSG00000166508:MCM7	Celltype-specific RNA	TRUE	0.000128241	2.31218e-05	0	SNP	FALSE	SNP-only_QTL	NK_cell
ENSG00000166510:CCDC68	Celltype-specific RNA	FALSE	0.0101211	0.0019673	0	SNP	FALSE	No_QTL	NK_cell
ENSG00000166526:ZNF3	Celltype-specific RNA	FALSE	0.000567269	0.00302483	0	SV	FALSE	No_QTL	NK_cell
ENSG00000166529:ZSCAN21	Celltype-specific RNA	FALSE	0.00414262	0.000267973	0	SNP	FALSE	No_QTL	NK_cell
ENSG00000166530:HSBP1P2	Celltype-specific RNA	FALSE	0.0175827	0.000104673	0	SNP	FALSE	No_QTL	NK_cell
ENSG00000166532:RIMKLB	Celltype-specific RNA	FALSE	0.0060791	0.000923565	0	SNP	FALSE	No_QTL	NK_cell
ENSG00000166546:BEAN1	Celltype-specific RNA	FALSE	0.0081373	0.00226675	0	SNP	FALSE	No_QTL	NK_cell
ENSG00000166548:TK2	Celltype-specific RNA	FALSE	0.0351606	0.00140524	0	SNP	FALSE	No_QTL	NK_cell
ENSG00000166557:TMED3	Celltype-specific RNA	TRUE	0.00627869	4.35929e-05	0	SNP	FALSE	SNP-only_QTL	NK_cell
ENSG00000166575:TMEM135	Celltype-specific RNA	TRUE	0.016033	3.99147e-05	0	SNP	FALSE	SNP-only_QTL	NK_cell
ENSG00000166579:NDEL1	Celltype-specific RNA	FALSE	0.0100314	0.000153601	0	SNP	FALSE	No_QTL	NK_cell
ENSG00000166582:CENPV	Celltype-specific RNA	TRUE	0.00206949	1.81401e-05	0	SNP	FALSE	SNP-only_QTL	NK_cell
ENSG00000166619:BLCAP	Celltype-specific RNA	FALSE	0.00769123	0.000174184	0	SNP	FALSE	No_QTL	NK_cell
ENSG00000166664:CHRFAM7A	Celltype-specific RNA	FALSE	0.0239173	0.00159469	0	SNP	FALSE	No_QTL	NK_cell
ENSG00000166669:ATF7IP2	Celltype-specific RNA	FALSE	0.0040781	0.000125853	0	SNP	FALSE	No_QTL	NK_cell
ENSG00000166685:COG1	Celltype-specific RNA	FALSE	0.00598312	0.000146048	0	SNP	FALSE	No_QTL	NK_cell
ENSG00000166689:PLEKHA7	Celltype-specific RNA	FALSE	0.00602165	0.000210873	0	SNP	FALSE	No_QTL	NK_cell
ENSG00000166704:ZNF606	Celltype-specific RNA	FALSE	0.0188297	0.000297256	0	SNP	FALSE	No_QTL	NK_cell
ENSG00000166710:B2M	Celltype-specific RNA	FALSE	0.00118478	0.000687917	0	SNP	FALSE	No_QTL	NK_cell
ENSG00000166736:HTR3A	Celltype-specific RNA	TRUE	0.0548514	3.79361e-05	0	SNP	FALSE	SNP-only_QTL	NK_cell
ENSG00000166741:NNMT	Celltype-specific RNA	TRUE	0.0209933	3.32796e-05	0	SNP	FALSE	SNP-only_QTL	NK_cell
ENSG00000166743:ACSM1	Celltype-specific RNA	FALSE	0.00741577	0.000193727	0	SNP	FALSE	No_QTL	NK_cell
ENSG00000166750:SLFN5	Celltype-specific RNA	TRUE	0.049007	5.47807e-05	0	SNP	FALSE	SNP-only_QTL	NK_cell
ENSG00000166770:ZNF667-AS1	Celltype-specific RNA	TRUE	0.000533482	9.23902e-05	0	SNP	FALSE	SNP-only_QTL	NK_cell
ENSG00000166780:BMERB1	Celltype-specific RNA	FALSE	0.0180861	0.000964135	0	SNP	FALSE	No_QTL	NK_cell
ENSG00000166793:YPEL4	Celltype-specific RNA	FALSE	0.0015364	0.000981532	0	SV	FALSE	No_QTL	NK_cell
ENSG00000166797:CIAO2A	Celltype-specific RNA	FALSE	0.0207181	0.000525209	0	SNP	FALSE	No_QTL	NK_cell
ENSG00000166800:LDHAL6A	Celltype-specific RNA	TRUE	0.000611514	2.04912e-05	0	SNP	FALSE	SNP-only_QTL	NK_cell
ENSG00000166803:PCLAF	Celltype-specific RNA	TRUE	0.0371887	4.01281e-05	0	SNP	FALSE	SNP-only_QTL	NK_cell
ENSG00000166821:PEX11A	Celltype-specific RNA	FALSE	0.00523708	0.000973573	0	SNP	FALSE	No_QTL	NK_cell
ENSG00000166823:MESP1	Celltype-specific RNA	TRUE	0.0145819	9.02569e-05	0	SNP	FALSE	SNP-only_QTL	NK_cell
ENSG00000166825:ANPEP	Celltype-specific RNA	TRUE	0.0121292	9.05901e-05	0	SNP	FALSE	SNP-only_QTL	NK_cell
ENSG00000166831:RBPMS2	Celltype-specific RNA	TRUE	0.0395166	6.10603e-05	0	SNP	FALSE	SNP-only_QTL	NK_cell
ENSG00000166839:ANKDD1A	Celltype-specific RNA	FALSE	0.0321589	0.00066485	0	SNP	FALSE	No_QTL	NK_cell
ENSG00000166847:DCTN5	Celltype-specific RNA	TRUE	0.00544276	7.77943e-05	0	SNP	FALSE	SNP-only_QTL	NK_cell
ENSG00000166851:PLK1	Celltype-specific RNA	FALSE	0.00202058	0.0012378	0	SV	FALSE	No_QTL	NK_cell
ENSG00000166881:NEMP1	Celltype-specific RNA	TRUE	9.9504e-06	1.67741e-05	0	SV	FALSE	SV-QTL_noncausal	NK_cell
ENSG00000166900:STX3	Celltype-specific RNA	FALSE	0.0173202	0.000779574	0	SNP	FALSE	No_QTL	NK_cell
ENSG00000166902:MRPL16	Celltype-specific RNA	FALSE	0.0233827	0.00104902	0	SV	FALSE	No_QTL	NK_cell
ENSG00000166920:C15orf48	Celltype-specific RNA	FALSE	0.00534892	0.0002173	0	SNP	FALSE	No_QTL	NK_cell
ENSG00000166927:MS4A7	Celltype-specific RNA	FALSE	0.0129962	0.000807958	0	SNP	FALSE	No_QTL	NK_cell
ENSG00000166928:MS4A14	Celltype-specific RNA	FALSE	0.00526099	0.000272599	0	SV	FALSE	No_QTL	NK_cell
ENSG00000166947:EPB42	Celltype-specific RNA	FALSE	0.0239042	0.000430388	0	SNP	FALSE	No_QTL	NK_cell
ENSG00000166949:SMAD3	Celltype-specific RNA	FALSE	0.00169402	0.000807311	0	SNP	FALSE	No_QTL	NK_cell
ENSG00000166963:MAP1A	Celltype-specific RNA	FALSE	0.00647549	0.00385317	0	SNP	FALSE	No_QTL	NK_cell
ENSG00000166965:RCCD1	Celltype-specific RNA	FALSE	0.0156254	0.000330797	0	SNP	FALSE	No_QTL	NK_cell
ENSG00000166971:AKTIP	Celltype-specific RNA	FALSE	0.0135429	0.000123633	0	SNP	FALSE	No_QTL	NK_cell
ENSG00000166979:EVA1C	Celltype-specific RNA	TRUE	0.014721	4.84808e-05	0	SV	FALSE	SNP-only_QTL	NK_cell
ENSG00000166997:CNPY4	Celltype-specific RNA	FALSE	0.00272892	0.00128781	0	SNP	FALSE	No_QTL	NK_cell
ENSG00000167034:NKX3-1	Celltype-specific RNA	FALSE	0.00535628	0.000171117	0	SNP	FALSE	No_QTL	NK_cell
ENSG00000167065:DUSP18	Celltype-specific RNA	FALSE	0.00518051	0.00112527	0	SNP	FALSE	No_QTL	NK_cell
ENSG00000167074:TEF	Celltype-specific RNA	FALSE	0.0207245	0.00242011	0	SNP	FALSE	No_QTL	NK_cell
ENSG00000167077:MEI1	Celltype-specific RNA	FALSE	0.0100312	0.000267109	0	SNP	FALSE	No_QTL	NK_cell
ENSG00000167081:PBX3	Celltype-specific RNA	FALSE	0.0137342	0.000439196	0	SNP	FALSE	No_QTL	NK_cell
ENSG00000167083:GNGT2	Celltype-specific RNA	FALSE	0.00163304	0.00118706	0	SNP	FALSE	No_QTL	NK_cell
ENSG00000167094:TTC16	Celltype-specific RNA	FALSE	0.00399973	0.00124013	0	SNP	FALSE	No_QTL	NK_cell
ENSG00000167110:GOLGA2	Celltype-specific RNA	FALSE	0.0198719	0.00126605	0	SNP	FALSE	No_QTL	NK_cell
ENSG00000167112:TRUB2	Celltype-specific RNA	TRUE	0.0211125	3.96203e-05	0	SNP	FALSE	SNP-only_QTL	NK_cell
ENSG00000167113:COQ4	Celltype-specific RNA	FALSE	0.00194291	0.000769251	0	SNP	FALSE	No_QTL	NK_cell
ENSG00000167114:SLC27A4	Celltype-specific RNA	FALSE	0.00972287	0.00028687	0	SNP	FALSE	No_QTL	NK_cell
ENSG00000167123:CERCAM	Celltype-specific RNA	FALSE	0.0020733	0.000509829	0	SNP	FALSE	No_QTL	NK_cell
ENSG00000167130:DOLPP1	Celltype-specific RNA	TRUE	0.031037	6.84337e-05	0	SNP	FALSE	SNP-only_QTL	NK_cell
ENSG00000167136:ENDOG	Celltype-specific RNA	FALSE	0.00716705	0.000635835	0	SNP	FALSE	No_QTL	NK_cell
ENSG00000167157:PRRX2	Celltype-specific RNA	TRUE	8.14432e-05	9.67545e-05	0	SNP	FALSE	SV-QTL_noncausal	NK_cell
ENSG00000167173:C15orf39	Celltype-specific RNA	FALSE	0.0015274	0.000328746	0	SNP	FALSE	No_QTL	NK_cell
ENSG00000167186:COQ7	Celltype-specific RNA	FALSE	0.00969994	0.00016813	0	SNP	FALSE	No_QTL	NK_cell
ENSG00000167196:FBXO22	Celltype-specific RNA	FALSE	0.0180027	0.00108238	0	SNP	FALSE	No_QTL	NK_cell
ENSG00000167202:TBC1D2B	Celltype-specific RNA	FALSE	0.0191007	0.000279619	0	SNP	FALSE	No_QTL	NK_cell
ENSG00000167210:LOXHD1	Celltype-specific RNA	FALSE	0.00949272	0.000202041	0	SNP	FALSE	No_QTL	NK_cell
ENSG00000167220:HDHD2	Celltype-specific RNA	FALSE	0.00737687	0.000372263	0	SNP	FALSE	No_QTL	NK_cell
ENSG00000167232:ZNF91	Celltype-specific RNA	TRUE	0.000879014	2.26717e-06	1	SNP	FALSE	SNP-only_QTL	NK_cell
ENSG00000167272:POP5	Celltype-specific RNA	FALSE	0.0102619	0.00100465	0	SV	FALSE	No_QTL	NK_cell
ENSG00000167280:ENGASE	Celltype-specific RNA	TRUE	0.00352989	8.41337e-05	0	SNP	FALSE	SNP-only_QTL	NK_cell
ENSG00000167286:CD3D	Celltype-specific RNA	TRUE	0.0125283	3.76583e-05	0	SNP	FALSE	SNP-only_QTL	NK_cell
ENSG00000167302:TEPSIN	Celltype-specific RNA	FALSE	0.00700378	0.000122606	0	SNP	FALSE	No_QTL	NK_cell
ENSG00000167325:RRM1	Celltype-specific RNA	FALSE	0.000247723	0.00027944	0	SNP	FALSE	No_QTL	NK_cell
ENSG00000167346:MMP26	Celltype-specific RNA	TRUE	0.00158023	5.81539e-06	0	SNP	FALSE	SNP-only_QTL	NK_cell
ENSG00000167377:ZNF23	Celltype-specific RNA	FALSE	0.00834594	0.00178272	0	SNP	FALSE	No_QTL	NK_cell
ENSG00000167380:ZNF226	Celltype-specific RNA	FALSE	0.00242683	0.00115214	0	SNP	FALSE	No_QTL	NK_cell
ENSG00000167394:ZNF668	Celltype-specific RNA	FALSE	0.00292474	0.000239883	0	SNP	FALSE	No_QTL	NK_cell
ENSG00000167397:VKORC1	Celltype-specific RNA	FALSE	0.0336822	0.000217558	0	SNP	FALSE	No_QTL	NK_cell
ENSG00000167419:LPO	Celltype-specific RNA	FALSE	0.00315373	0.000102317	0	SV	FALSE	No_QTL	NK_cell
ENSG00000167447:SMG8	Celltype-specific RNA	FALSE	0.0231445	0.00066945	0	SV	FALSE	No_QTL	NK_cell
ENSG00000167461:RAB8A	Celltype-specific RNA	TRUE	0.000763803	4.46993e-05	0	SNP	FALSE	SNP-only_QTL	NK_cell
ENSG00000167470:MIDN	Celltype-specific RNA	FALSE	0.00126629	0.000478206	0	SNP	FALSE	No_QTL	NK_cell
ENSG00000167483:NIBAN3	Celltype-specific RNA	TRUE	0.0105695	5.06847e-05	0	SNP	FALSE	SNP-only_QTL	NK_cell
ENSG00000167491:GATAD2A	Celltype-specific RNA	FALSE	0.00932454	0.00103263	0	SNP	FALSE	No_QTL	NK_cell
ENSG00000167508:MVD	Celltype-specific RNA	FALSE	0.000705256	0.000132898	0	SNP	FALSE	No_QTL	NK_cell
ENSG00000167513:CDT1	Celltype-specific RNA	TRUE	0.00113425	3.94735e-05	0	SNP	FALSE	SNP-only_QTL	NK_cell
ENSG00000167515:TRAPPC2L	Celltype-specific RNA	FALSE	0.00110503	0.000101828	0	SNP	FALSE	No_QTL	NK_cell
ENSG00000167523:SPATA33	Celltype-specific RNA	FALSE	0.006943	0.000338444	0	SNP	FALSE	No_QTL	NK_cell
ENSG00000167524:RSKR	Celltype-specific RNA	FALSE	0.00798666	0.0098525	0	SNP	FALSE	No_QTL	NK_cell
ENSG00000167525:PROCA1	Celltype-specific RNA	FALSE	0.0050746	0.000666575	0	SNP	FALSE	No_QTL	NK_cell
ENSG00000167535:CACNB3	Celltype-specific RNA	FALSE	0.0251344	0.00162082	0	SNP	FALSE	No_QTL	NK_cell
ENSG00000167536:DHRS13	Celltype-specific RNA	FALSE	0.0610556	0.000153851	0	SNP	FALSE	No_QTL	NK_cell
ENSG00000167549:CORO6	Celltype-specific RNA	FALSE	0.0166722	0.000473488	0	SNP	FALSE	No_QTL	NK_cell
ENSG00000167552:TUBA1A	Celltype-specific RNA	FALSE	0.0039591	0.000583388	0	SNP	FALSE	No_QTL	NK_cell
ENSG00000167553:TUBA1C	Celltype-specific RNA	TRUE	0.000299921	7.13542e-05	0	SNP	FALSE	SNP-only_QTL	NK_cell
ENSG00000167562:ZNF701	Celltype-specific RNA	FALSE	0.0105591	0.000322241	0	SNP	FALSE	No_QTL	NK_cell
ENSG00000167565:SERTAD3	Celltype-specific RNA	FALSE	0.0120929	0.000263965	0	SNP	FALSE	No_QTL	NK_cell
ENSG00000167595:PROSER3	Celltype-specific RNA	FALSE	0.01793	0.00179428	0	SNP	FALSE	No_QTL	NK_cell
ENSG00000167604:NFKBID	Celltype-specific RNA	FALSE	0.00635438	0.000817914	0	SNP	FALSE	No_QTL	NK_cell
ENSG00000167608:TMC4	Celltype-specific RNA	TRUE	0.00297518	6.34976e-05	0	SNP	FALSE	SNP-only_QTL	NK_cell
ENSG00000167613:LAIR1	Celltype-specific RNA	TRUE	3.46632e-05	5.63017e-14	1	SNP	FALSE	SV-QTL_noncausal	NK_cell
ENSG00000167614:TTYH1	Celltype-specific RNA	TRUE	0.000765112	4.47657e-05	0	SNP	FALSE	SNP-only_QTL	NK_cell
ENSG00000167615:LENG8	Celltype-specific RNA	TRUE	0.000544919	1.00626e-05	0	SNP	FALSE	SNP-only_QTL	NK_cell
ENSG00000167618:LAIR2	Celltype-specific RNA	TRUE	0.00730594	2.6016e-07	0	SNP	FALSE	SNP-only_QTL	NK_cell
ENSG00000167625:ZNF526	Celltype-specific RNA	FALSE	0.0388486	0.00114994	0	SNP	FALSE	No_QTL	NK_cell
ENSG00000167632:TRAPPC9	Celltype-specific RNA	FALSE	0.00220111	0.000370768	0	SNP	FALSE	No_QTL	NK_cell
ENSG00000167633:KIR3DL1	Celltype-specific RNA	TRUE	2.72023e-05	4.12899e-06	0	SNP	FALSE	SV-QTL_noncausal	NK_cell
ENSG00000167641:PPP1R14A	Celltype-specific RNA	FALSE	0.00118267	0.000773152	0	SNP	FALSE	No_QTL	NK_cell
ENSG00000167642:SPINT2	Celltype-specific RNA	FALSE	0.00408761	0.000341731	0	SNP	FALSE	No_QTL	NK_cell
ENSG00000167644:C19orf33	Celltype-specific RNA	FALSE	0.0242575	0.000562994	0	SNP	FALSE	No_QTL	NK_cell
ENSG00000167645:YIF1B	Celltype-specific RNA	FALSE	0.00324321	0.000604424	0	SNP	FALSE	No_QTL	NK_cell
ENSG00000167654:ATCAY	Celltype-specific RNA	FALSE	0.0124756	0.000938039	0	SNP	FALSE	No_QTL	NK_cell
ENSG00000167657:DAPK3	Celltype-specific RNA	FALSE	0.00626364	0.000765536	0	SNP	FALSE	No_QTL	NK_cell
ENSG00000167664:TMIGD2	Celltype-specific RNA	FALSE	0.00735821	0.000187807	0	SNP	FALSE	No_QTL	NK_cell
ENSG00000167670:CHAF1A	Celltype-specific RNA	FALSE	0.00517791	0.000519185	0	SNP	FALSE	No_QTL	NK_cell
ENSG00000167671:UBXN6	Celltype-specific RNA	TRUE	0.0049497	9.17569e-06	0	SNP	FALSE	SNP-only_QTL	NK_cell
ENSG00000167674:HDGFL2	Celltype-specific RNA	FALSE	0.0118614	0.000156543	0	SNP	FALSE	No_QTL	NK_cell
ENSG00000167676:PLIN4	Celltype-specific RNA	TRUE	9.96308e-05	0.000100168	0	SV	FALSE	SV-QTL_noncausal	NK_cell
ENSG00000167685:ZNF444	Celltype-specific RNA	TRUE	0.0027422	5.52807e-05	0	SNP	FALSE	SNP-only_QTL	NK_cell
ENSG00000167700:MFSD3	Celltype-specific RNA	FALSE	0.0032462	0.00118433	0	SNP	FALSE	No_QTL	NK_cell
ENSG00000167702:KIFC2	Celltype-specific RNA	TRUE	7.55461e-05	0.000235549	0	SV	FALSE	SV-QTL_noncausal	NK_cell
ENSG00000167703:SLC43A2	Celltype-specific RNA	FALSE	0.000101524	0.00016577	0	SNP	FALSE	No_QTL	NK_cell
ENSG00000167711:SERPINF2	Celltype-specific RNA	FALSE	0.00191704	0.000899055	0	SNP	FALSE	No_QTL	NK_cell
ENSG00000167716:WDR81	Celltype-specific RNA	FALSE	0.00176331	0.000443643	0	SNP	FALSE	No_QTL	NK_cell
ENSG00000167720:SRR	Celltype-specific RNA	FALSE	0.000141434	0.000491174	0	SNP	FALSE	No_QTL	NK_cell
ENSG00000167733:HSD11B1L	Celltype-specific RNA	FALSE	0.00395748	0.000353316	0	SNP	FALSE	No_QTL	NK_cell
ENSG00000167740:CYB5D2	Celltype-specific RNA	FALSE	0.00318234	0.000834024	0	SNP	FALSE	No_QTL	NK_cell
ENSG00000167748:KLK1	Celltype-specific RNA	TRUE	0.00276932	1.3646e-06	0	SNP	FALSE	SNP-only_QTL	NK_cell
ENSG00000167766:ZNF83	Celltype-specific RNA	TRUE	0.00683426	4.85261e-08	1	SNP	FALSE	SNP-only_QTL	NK_cell
ENSG00000167768:KRT1	Celltype-specific RNA	TRUE	7.82257e-05	1.35179e-11	1	SNP	FALSE	SV-QTL_noncausal	NK_cell
ENSG00000167769:ACER1	Celltype-specific RNA	TRUE	0.0177021	2.62195e-05	0	SNP	FALSE	SNP-only_QTL	NK_cell
ENSG00000167771:RCOR2	Celltype-specific RNA	TRUE	0.0458854	3.27661e-05	0	SV	FALSE	SNP-only_QTL	NK_cell
ENSG00000167775:CD320	Celltype-specific RNA	TRUE	1.08829e-06	1.67962e-08	1	SNP	FALSE	SV-QTL_noncausal	NK_cell
ENSG00000167778:SPRYD3	Celltype-specific RNA	FALSE	0.0101671	0.00283284	0	SNP	FALSE	No_QTL	NK_cell
ENSG00000167785:ZNF558	Celltype-specific RNA	FALSE	0.000681921	0.001134	0	SNP	FALSE	No_QTL	NK_cell
ENSG00000167797:CDK2AP2	Celltype-specific RNA	FALSE	0.00165342	0.00101182	0	SNP	FALSE	No_QTL	NK_cell
ENSG00000167815:PRDX2	Celltype-specific RNA	FALSE	0.00401222	0.000110482	0	SNP	FALSE	No_QTL	NK_cell
ENSG00000167842:MIS12	Celltype-specific RNA	FALSE	0.00536118	0.000217039	0	SNP	FALSE	No_QTL	NK_cell
ENSG00000167851:CD300A	Celltype-specific RNA	TRUE	0.0225954	3.66599e-10	1	SNP	FALSE	SNP-only_QTL	NK_cell
ENSG00000167861:HID1	Celltype-specific RNA	TRUE	0.00631725	2.77698e-06	0	SNP	FALSE	SNP-only_QTL	NK_cell
ENSG00000167862:MRPL58	Celltype-specific RNA	FALSE	0.0164889	0.0011976	0	SNP	FALSE	No_QTL	NK_cell
ENSG00000167863:ATP5PD	Celltype-specific RNA	FALSE	0.00344809	0.000554425	0	SNP	FALSE	No_QTL	NK_cell
ENSG00000167881:SRP68	Celltype-specific RNA	FALSE	0.0269843	0.000324652	0	SNP	FALSE	No_QTL	NK_cell
ENSG00000167900:TK1	Celltype-specific RNA	FALSE	0.00890343	0.000653435	0	SV	FALSE	No_QTL	NK_cell
ENSG00000167904:TMEM68	Celltype-specific RNA	FALSE	0.011529	0.000195594	0	SNP	FALSE	No_QTL	NK_cell
ENSG00000167914:GSDMA	Celltype-specific RNA	TRUE	0.0147895	8.38135e-05	0	SNP	FALSE	SNP-only_QTL	NK_cell
ENSG00000167925:GHDC	Celltype-specific RNA	FALSE	0.032318	0.000532552	0	SNP	FALSE	No_QTL	NK_cell
ENSG00000167930:FAM234A	Celltype-specific RNA	FALSE	0.000178848	0.00137375	0	SNP	FALSE	No_QTL	NK_cell
ENSG00000167962:ZNF598	Celltype-specific RNA	TRUE	0.00208641	6.94309e-05	0	SNP	FALSE	SNP-only_QTL	NK_cell
ENSG00000167964:RAB26	Celltype-specific RNA	FALSE	0.00085146	0.000122879	0	SNP	FALSE	No_QTL	NK_cell
ENSG00000167967:E4F1	Celltype-specific RNA	TRUE	0.000577004	6.07333e-05	0	SNP	FALSE	SNP-only_QTL	NK_cell
ENSG00000167969:ECI1	Celltype-specific RNA	FALSE	0.00360017	0.000165993	0	SNP	FALSE	No_QTL	NK_cell
ENSG00000167972:ABCA3	Celltype-specific RNA	FALSE	0.00244838	0.000121829	0	SNP	FALSE	No_QTL	NK_cell
ENSG00000167981:ZNF597	Celltype-specific RNA	FALSE	0.0249284	0.00022977	0	SNP	FALSE	No_QTL	NK_cell
ENSG00000167986:DDB1	Celltype-specific RNA	FALSE	0.00397754	0.00012786	0	SV	FALSE	No_QTL	NK_cell
ENSG00000167992:VWCE	Celltype-specific RNA	FALSE	0.00870924	0.000543364	0	SV	FALSE	No_QTL	NK_cell
ENSG00000167995:BEST1	Celltype-specific RNA	FALSE	0.0237329	0.000387614	0	SNP	FALSE	No_QTL	NK_cell
ENSG00000167996:FTH1	Celltype-specific RNA	FALSE	0.0117375	0.000504549	0	SV	FALSE	No_QTL	NK_cell
ENSG00000168000:BSCL2	Celltype-specific RNA	TRUE	0.0213337	5.65988e-05	0	SNP	FALSE	SNP-only_QTL	NK_cell
ENSG00000168003:SLC3A2	Celltype-specific RNA	FALSE	0.00558218	0.00419497	0	SV	FALSE	No_QTL	NK_cell
ENSG00000168004:PLAAT5	Celltype-specific RNA	FALSE	0.0351869	0.000426985	0	SV	FALSE	No_QTL	NK_cell
ENSG00000168005:SPINDOC	Celltype-specific RNA	TRUE	0.0540738	6.21985e-05	0	SV	FALSE	SNP-only_QTL	NK_cell
ENSG00000168014:C2CD3	Celltype-specific RNA	TRUE	0.000586512	9.59361e-05	0	SNP	FALSE	SNP-only_QTL	NK_cell
ENSG00000168016:TRANK1	Celltype-specific RNA	TRUE	0.0227513	3.60507e-05	0	SNP	FALSE	SNP-only_QTL	NK_cell
ENSG00000168026:TTC21A	Celltype-specific RNA	FALSE	0.0111915	0.000734559	0	SNP	FALSE	No_QTL	NK_cell
ENSG00000168032:ENTPD3	Celltype-specific RNA	FALSE	0.00835844	0.000591753	0	SNP	FALSE	No_QTL	NK_cell
ENSG00000168036:CTNNB1	Celltype-specific RNA	FALSE	0.00893024	0.00146745	0	SNP	FALSE	No_QTL	NK_cell
ENSG00000168040:FADD	Celltype-specific RNA	FALSE	0.0132439	0.00110731	0	SV	FALSE	No_QTL	NK_cell
ENSG00000168056:LTBP3	Celltype-specific RNA	TRUE	0.00194609	9.16978e-05	0	SNP	FALSE	SNP-only_QTL	NK_cell
ENSG00000168060:NAALADL1	Celltype-specific RNA	FALSE	0.0113603	0.000636553	0	SNP	FALSE	No_QTL	NK_cell
ENSG00000168061:SAC3D1	Celltype-specific RNA	FALSE	0.00173445	0.000118285	0	SNP	FALSE	No_QTL	NK_cell
ENSG00000168067:MAP4K2	Celltype-specific RNA	FALSE	0.00266308	0.00117117	0	SNP	FALSE	No_QTL	NK_cell
ENSG00000168071:CCDC88B	Celltype-specific RNA	FALSE	0.000908294	0.000454938	0	SNP	FALSE	No_QTL	NK_cell
ENSG00000168078:PBK	Celltype-specific RNA	FALSE	0.0257922	0.00105376	0	SNP	FALSE	No_QTL	NK_cell
ENSG00000168092:PAFAH1B2	Celltype-specific RNA	FALSE	0.035368	0.000361124	0	SNP	FALSE	No_QTL	NK_cell
ENSG00000168096:ANKS3	Celltype-specific RNA	FALSE	0.0175626	0.000845542	0	SNP	FALSE	No_QTL	NK_cell
ENSG00000168116:KIAA1586	Celltype-specific RNA	FALSE	0.133466	0.00181499	0	SNP	FALSE	No_QTL	NK_cell
ENSG00000168140:VASN	Celltype-specific RNA	TRUE	0.0108039	5.83091e-05	0	SNP	FALSE	SNP-only_QTL	NK_cell
ENSG00000168172:HOOK3	Celltype-specific RNA	FALSE	0.0321344	0.000449468	0	SNP	FALSE	No_QTL	NK_cell
ENSG00000168209:DDIT4	Celltype-specific RNA	FALSE	0.0136397	0.000545766	0	SNP	FALSE	No_QTL	NK_cell
ENSG00000168228:ZCCHC4	Celltype-specific RNA	FALSE	0.000814196	0.000368102	0	SNP	FALSE	No_QTL	NK_cell
ENSG00000168229:PTGDR	Celltype-specific RNA	FALSE	0.0118136	0.000784017	0	SNP	FALSE	No_QTL	NK_cell
ENSG00000168237:GLYCTK	Celltype-specific RNA	FALSE	0.0149241	0.00165528	0	SNP	FALSE	No_QTL	NK_cell
ENSG00000168243:GNG4	Celltype-specific RNA	FALSE	0.0100228	0.000414311	0	SNP	FALSE	No_QTL	NK_cell
ENSG00000168275:COA6	Celltype-specific RNA	TRUE	0.0107304	8.9615e-05	0	SNP	FALSE	SNP-only_QTL	NK_cell
ENSG00000168280:KIF5C	Celltype-specific RNA	FALSE	0.0378032	0.000637937	0	SNP	FALSE	No_QTL	NK_cell
ENSG00000168283:BMI1	Celltype-specific RNA	FALSE	0.00849203	0.00479885	0	SNP	FALSE	No_QTL	NK_cell
ENSG00000168286:THAP11	Celltype-specific RNA	FALSE	0.0658877	0.001786	0	SNP	FALSE	No_QTL	NK_cell
ENSG00000168291:PDHB	Celltype-specific RNA	FALSE	0.00588906	0.00122408	0	SNP	FALSE	No_QTL	NK_cell
ENSG00000168297:PXK	Celltype-specific RNA	FALSE	0.00613843	0.000254025	0	SNP	FALSE	No_QTL	NK_cell
ENSG00000168300:PCMTD1	Celltype-specific RNA	FALSE	0.00992201	0.000562002	0	SNP	FALSE	No_QTL	NK_cell
ENSG00000168303:MPLKIP	Celltype-specific RNA	FALSE	0.0309159	0.00140865	0	SNP	FALSE	No_QTL	NK_cell
ENSG00000168329:CX3CR1	Celltype-specific RNA	FALSE	0.0203888	0.000771358	0	SNP	FALSE	No_QTL	NK_cell
ENSG00000168350:DEGS2	Celltype-specific RNA	FALSE	0.00788	0.000314664	0	SNP	FALSE	No_QTL	NK_cell
ENSG00000168356:SCN11A	Celltype-specific RNA	FALSE	0.000727851	0.000938879	0	SNP	FALSE	No_QTL	NK_cell
ENSG00000168374:ARF4	Celltype-specific RNA	TRUE	0.00764516	6.98443e-05	0	SNP	FALSE	SNP-only_QTL	NK_cell
ENSG00000168393:DTYMK	Celltype-specific RNA	FALSE	0.00294564	0.000124003	0	SV	FALSE	No_QTL	NK_cell
ENSG00000168395:ING5	Celltype-specific RNA	TRUE	0.000126448	2.14181e-05	0	SNP	FALSE	SNP-only_QTL	NK_cell
ENSG00000168404:MLKL	Celltype-specific RNA	FALSE	0.0113082	0.000412874	0	SNP	FALSE	No_QTL	NK_cell
ENSG00000168411:RFWD3	Celltype-specific RNA	FALSE	0.00520827	0.00024152	0	SNP	FALSE	No_QTL	NK_cell
ENSG00000168421:RHOH	Celltype-specific RNA	TRUE	0.0054566	6.07824e-05	0	SNP	FALSE	SNP-only_QTL	NK_cell
ENSG00000168439:STIP1	Celltype-specific RNA	FALSE	0.0170884	0.000535248	0	SV	FALSE	No_QTL	NK_cell
ENSG00000168447:SCNN1B	Celltype-specific RNA	FALSE	0.00314571	0.000143447	0	SV	FALSE	No_QTL	NK_cell
ENSG00000168454:TXNDC2	Celltype-specific RNA	TRUE	0.0137481	4.49455e-05	0	SNP	FALSE	SNP-only_QTL	NK_cell
ENSG00000168461:RAB31	Celltype-specific RNA	FALSE	0.00260204	0.000113205	0	SNP	FALSE	No_QTL	NK_cell
ENSG00000168491:CCDC110	Celltype-specific RNA	FALSE	0.00141513	0.000135454	0	SNP	FALSE	No_QTL	NK_cell
ENSG00000168496:FEN1	Celltype-specific RNA	FALSE	0.00792584	0.00323793	0	SV	FALSE	No_QTL	NK_cell
ENSG00000168497:CAVIN2	Celltype-specific RNA	FALSE	0.0386756	0.000775328	0	SNP	FALSE	No_QTL	NK_cell
ENSG00000168505:GBX2	Celltype-specific RNA	TRUE	0.000368757	1.64363e-06	0	SNP	FALSE	SNP-only_QTL	NK_cell
ENSG00000168517:HEXIM2	Celltype-specific RNA	FALSE	0.0154105	0.00169011	0	SNP	FALSE	No_QTL	NK_cell
ENSG00000168546:GFRA2	Celltype-specific RNA	FALSE	0.0189717	0.000426332	0	SNP	FALSE	No_QTL	NK_cell
ENSG00000168556:ING2	Celltype-specific RNA	FALSE	0.00900463	0.000278424	0	SNP	FALSE	No_QTL	NK_cell
ENSG00000168566:SNRNP48	Celltype-specific RNA	FALSE	0.0191295	0.000309769	0	SNP	FALSE	No_QTL	NK_cell
ENSG00000168575:SLC20A2	Celltype-specific RNA	FALSE	0.0146489	0.00124271	0	SNP	FALSE	No_QTL	NK_cell
ENSG00000168589:DYNLRB2	Celltype-specific RNA	FALSE	0.0102777	0.00017466	0	SNP	FALSE	No_QTL	NK_cell
ENSG00000168610:STAT3	Celltype-specific RNA	FALSE	0.0128864	0.00208487	0	SNP	FALSE	No_QTL	NK_cell
ENSG00000168612:ZSWIM1	Celltype-specific RNA	FALSE	0.00911662	0.000509091	0	SNP	FALSE	No_QTL	NK_cell
ENSG00000168615:ADAM9	Celltype-specific RNA	FALSE	0.00271757	0.00042172	0	SNP	FALSE	No_QTL	NK_cell
ENSG00000168646:AXIN2	Celltype-specific RNA	FALSE	0.00342012	0.00158803	0	SNP	FALSE	No_QTL	NK_cell
ENSG00000168672:LRATD2	Celltype-specific RNA	FALSE	0.00396883	0.000430437	0	SNP	FALSE	No_QTL	NK_cell
ENSG00000168675:LDLRAD4	Celltype-specific RNA	FALSE	0.00839837	0.000918579	0	SNP	FALSE	No_QTL	NK_cell
ENSG00000168685:IL7R	Celltype-specific RNA	FALSE	0.012322	0.000825613	0	SNP	FALSE	No_QTL	NK_cell
ENSG00000168701:TMEM208	Celltype-specific RNA	FALSE	0.00260484	0.000859058	0	SNP	FALSE	No_QTL	NK_cell
ENSG00000168710:AHCYL1	Celltype-specific RNA	FALSE	0.00978475	0.000771479	0	SNP	FALSE	No_QTL	NK_cell
ENSG00000168734:PKIG	Celltype-specific RNA	TRUE	0.0119611	7.81007e-05	0	SNP	FALSE	SNP-only_QTL	NK_cell
ENSG00000168746:LINC01620	Celltype-specific RNA	TRUE	4.89566e-12	0.000113828	1	SV	TRUE	SV-QTL_lead_var	NK_cell	Sniffles2.DEL.EFCM13
ENSG00000168754:FAM178B	Celltype-specific RNA	FALSE	0.0452042	0.000406484	0	SNP	FALSE	No_QTL	NK_cell
ENSG00000168758:SEMA4C	Celltype-specific RNA	FALSE	0.0207832	0.000203097	0	SNP	FALSE	No_QTL	NK_cell
ENSG00000168765:GSTM4	Celltype-specific RNA	TRUE	0.000235048	1.31986e-06	0	SNP	FALSE	SNP-only_QTL	NK_cell
ENSG00000168769:TET2	Celltype-specific RNA	FALSE	0.0145983	0.00402841	0	SNP	FALSE	No_QTL	NK_cell
ENSG00000168785:TSPAN5	Celltype-specific RNA	TRUE	0.00183514	4.87627e-05	0	SNP	FALSE	SNP-only_QTL	NK_cell
ENSG00000168795:ZBTB5	Celltype-specific RNA	FALSE	0.0200987	0.00392818	0	SNP	FALSE	No_QTL	NK_cell
ENSG00000168806:LCMT2	Celltype-specific RNA	FALSE	0.0273412	0.00130405	0	SNP	FALSE	No_QTL	NK_cell
ENSG00000168813:ZNF507	Celltype-specific RNA	FALSE	0.00462896	0.000196744	0	SNP	FALSE	No_QTL	NK_cell
ENSG00000168818:STX18	Celltype-specific RNA	FALSE	0.00982546	0.000176277	0	SNP	FALSE	No_QTL	NK_cell
ENSG00000168824:NSG1	Celltype-specific RNA	TRUE	3.2014e-05	7.73333e-12	1	SNP	FALSE	SV-QTL_noncausal	NK_cell
ENSG00000168826:ZBTB49	Celltype-specific RNA	TRUE	0.0032116	1.7494e-05	0	SNP	FALSE	SNP-only_QTL	NK_cell
ENSG00000168827:GFM1	Celltype-specific RNA	FALSE	0.0215105	0.00484944	0	SNP	FALSE	No_QTL	NK_cell
ENSG00000168852:TPTE2P5	Celltype-specific RNA	FALSE	0.040653	0.000394022	0	SNP	FALSE	No_QTL	NK_cell
ENSG00000168883:USP39	Celltype-specific RNA	FALSE	0.0593602	0.000870289	0	SNP	FALSE	No_QTL	NK_cell
ENSG00000168887:C2orf68	Celltype-specific RNA	FALSE	0.0150605	0.000182198	0	SNP	FALSE	No_QTL	NK_cell
ENSG00000168890:TMEM150A	Celltype-specific RNA	FALSE	0.0156662	0.000269652	0	SNP	FALSE	No_QTL	NK_cell
ENSG00000168894:RNF181	Celltype-specific RNA	FALSE	0.03081	0.00162747	0	SNP	FALSE	No_QTL	NK_cell
ENSG00000168904:LRRC28	Celltype-specific RNA	FALSE	0.00297903	0.0001251	0	SNP	FALSE	No_QTL	NK_cell
ENSG00000168952:STXBP6	Celltype-specific RNA	FALSE	0.000137132	0.00267993	0	SNP	FALSE	No_QTL	NK_cell
ENSG00000168959:GRM5	Celltype-specific RNA	FALSE	0.00177557	0.00161085	0	SV	FALSE	No_QTL	NK_cell
ENSG00000168961:LGALS9	Celltype-specific RNA	TRUE	0.000185865	8.0387e-05	0	SNP	FALSE	SNP-only_QTL	NK_cell
ENSG00000168970:JMJD7-PLA2G4B	Celltype-specific RNA	FALSE	0.000888459	0.000158203	0	SNP	FALSE	No_QTL	NK_cell
ENSG00000168993:CPLX1	Celltype-specific RNA	TRUE	1.6349e-05	2.69611e-05	0	SV	FALSE	SV-QTL_noncausal	NK_cell
ENSG00000168995:SIGLEC7	Celltype-specific RNA	FALSE	0.00608917	0.00034897	0	SNP	FALSE	No_QTL	NK_cell
ENSG00000169019:COMMD8	Celltype-specific RNA	FALSE	0.00919131	0.00137316	0	SNP	FALSE	No_QTL	NK_cell
ENSG00000169026:SLC49A3	Celltype-specific RNA	FALSE	0.00317949	0.000250653	0	SNP	FALSE	No_QTL	NK_cell
ENSG00000169031:COL4A3	Celltype-specific RNA	FALSE	0.0231558	0.000739701	0	SNP	FALSE	No_QTL	NK_cell
ENSG00000169045:HNRNPH1	Celltype-specific RNA	TRUE	0.002021	5.61849e-05	0	SNP	FALSE	SNP-only_QTL	NK_cell
ENSG00000169047:IRS1	Celltype-specific RNA	FALSE	0.0280487	0.000371607	0	SNP	FALSE	No_QTL	NK_cell
ENSG00000169085:VXN	Celltype-specific RNA	FALSE	0.0048993	0.000128646	0	SNP	FALSE	No_QTL	NK_cell
ENSG00000169087:HSPBAP1	Celltype-specific RNA	TRUE	0.0228321	8.41417e-05	0	SNP	FALSE	SNP-only_QTL	NK_cell
ENSG00000169122:FAM110B	Celltype-specific RNA	FALSE	0.0207905	0.000146095	0	SNP	FALSE	No_QTL	NK_cell
ENSG00000169129:AFAP1L2	Celltype-specific RNA	FALSE	0.0190276	0.000670217	0	SNP	FALSE	No_QTL	NK_cell
ENSG00000169131:ZNF354A	Celltype-specific RNA	TRUE	0.0158461	2.33057e-05	0	SNP	FALSE	SNP-only_QTL	NK_cell
ENSG00000169139:UBE2V2	Celltype-specific RNA	FALSE	0.0590676	0.00138844	0	SNP	FALSE	No_QTL	NK_cell
ENSG00000169169:CPT1C	Celltype-specific RNA	FALSE	0.0219342	0.00125437	0	SNP	FALSE	No_QTL	NK_cell
ENSG00000169189:NSMCE1	Celltype-specific RNA	FALSE	0.000509337	0.000379401	0	SNP	FALSE	No_QTL	NK_cell
ENSG00000169193:CCDC126	Celltype-specific RNA	FALSE	0.0349204	0.000902968	0	SNP	FALSE	No_QTL	NK_cell
ENSG00000169203:NPIPB12	Celltype-specific RNA	FALSE	0.00110563	0.00111392	0	SV	FALSE	No_QTL	NK_cell
ENSG00000169220:RGS14	Celltype-specific RNA	FALSE	0.0215813	0.00122072	0	SNP	FALSE	No_QTL	NK_cell
ENSG00000169223:LMAN2	Celltype-specific RNA	FALSE	0.000571646	0.000575336	0	SNP	FALSE	No_QTL	NK_cell
ENSG00000169224:GCSAML	Celltype-specific RNA	FALSE	0.00247865	0.00125899	0	SNP	FALSE	No_QTL	NK_cell
ENSG00000169231:THBS3	Celltype-specific RNA	FALSE	0.019636	0.00367112	0	SNP	FALSE	No_QTL	NK_cell
ENSG00000169242:EFNA1	Celltype-specific RNA	FALSE	0.00330363	0.000867419	0	SNP	FALSE	No_QTL	NK_cell
ENSG00000169245:CXCL10	Celltype-specific RNA	TRUE	0.00570604	9.95452e-05	0	SNP	FALSE	SNP-only_QTL	NK_cell
ENSG00000169248:CXCL11	Celltype-specific RNA	FALSE	0.00981418	0.000941545	0	SNP	FALSE	No_QTL	NK_cell
ENSG00000169251:NMD3	Celltype-specific RNA	FALSE	0.00142191	0.000987614	0	SNP	FALSE	No_QTL	NK_cell
ENSG00000169252:ADRB2	Celltype-specific RNA	FALSE	0.0062536	0.000394893	0	SNP	FALSE	No_QTL	NK_cell
ENSG00000169291:SHE	Celltype-specific RNA	FALSE	0.0158248	0.000258165	0	SNP	FALSE	No_QTL	NK_cell
ENSG00000169299:PGM2	Celltype-specific RNA	FALSE	0.0193467	0.000220919	0	SNP	FALSE	No_QTL	NK_cell
ENSG00000169313:P2RY12	Celltype-specific RNA	FALSE	0.00825643	0.000729445	0	SNP	FALSE	No_QTL	NK_cell
ENSG00000169314:C22orf15	Celltype-specific RNA	TRUE	0.000469571	1.26337e-05	0	SNP	FALSE	SNP-only_QTL	NK_cell
ENSG00000169359:SLC33A1	Celltype-specific RNA	FALSE	0.0121178	0.00154829	0	SNP	FALSE	No_QTL	NK_cell
ENSG00000169371:SNUPN	Celltype-specific RNA	FALSE	0.0238749	0.000538192	0	SNP	FALSE	No_QTL	NK_cell
ENSG00000169379:ARL13B	Celltype-specific RNA	FALSE	0.0126835	0.00226558	0	SNP	FALSE	No_QTL	NK_cell
ENSG00000169410:PTPN9	Celltype-specific RNA	TRUE	0.0110943	7.67351e-06	0	SNP	FALSE	SNP-only_QTL	NK_cell
ENSG00000169413:RNASE6	Celltype-specific RNA	TRUE	0.00626765	1.31453e-05	0	SNP	FALSE	SNP-only_QTL	NK_cell
ENSG00000169429:CXCL8	Celltype-specific RNA	FALSE	0.00459363	0.000256028	0	SNP	FALSE	No_QTL	NK_cell
ENSG00000169432:SCN9A	Celltype-specific RNA	FALSE	0.0213736	0.00116569	0	SNP	FALSE	No_QTL	NK_cell
ENSG00000169435:RASSF6	Celltype-specific RNA	FALSE	0.0161887	0.00120075	0	SNP	FALSE	No_QTL	NK_cell
ENSG00000169442:CD52	Celltype-specific RNA	FALSE	0.0210354	0.000418853	0	SNP	FALSE	No_QTL	NK_cell
ENSG00000169495:HTRA4	Celltype-specific RNA	TRUE	0.0137173	7.84994e-05	0	SNP	FALSE	SNP-only_QTL	NK_cell
ENSG00000169499:PLEKHA2	Celltype-specific RNA	FALSE	0.00290814	0.000510516	0	SNP	FALSE	No_QTL	NK_cell
ENSG00000169504:CLIC4	Celltype-specific RNA	FALSE	0.00678068	0.000701009	0	SNP	FALSE	No_QTL	NK_cell
ENSG00000169508:GPR183	Celltype-specific RNA	FALSE	0.0183009	0.000109891	0	SNP	FALSE	No_QTL	NK_cell
ENSG00000169554:ZEB2	Celltype-specific RNA	FALSE	0.00912347	0.000860983	0	SNP	FALSE	No_QTL	NK_cell
ENSG00000169583:CLIC3	Celltype-specific RNA	TRUE	0.00101563	2.2145e-05	0	SNP	FALSE	SNP-only_QTL	NK_cell
ENSG00000169607:CKAP2L	Celltype-specific RNA	FALSE	0.0084361	0.000340101	0	SNP	FALSE	No_QTL	NK_cell
ENSG00000169609:C15orf40	Celltype-specific RNA	FALSE	0.000736023	0.000532266	0	SNP	FALSE	No_QTL	NK_cell
ENSG00000169612:RAMAC	Celltype-specific RNA	FALSE	0.00329874	0.000105375	0	SNP	FALSE	No_QTL	NK_cell
ENSG00000169621:APLF	Celltype-specific RNA	FALSE	0.056604	0.00100064	0	SNP	FALSE	No_QTL	NK_cell
ENSG00000169629:RGPD8	Celltype-specific RNA	FALSE	0.0158861	0.000137975	0	SNP	FALSE	No_QTL	NK_cell
ENSG00000169641:LUZP1	Celltype-specific RNA	TRUE	0.00239056	1.59233e-05	0	SNP	FALSE	SNP-only_QTL	NK_cell
ENSG00000169660:HEXD	Celltype-specific RNA	FALSE	0.00537794	0.000140228	0	SNP	FALSE	No_QTL	NK_cell
ENSG00000169682:SPNS1	Celltype-specific RNA	TRUE	0.00233414	2.3893e-05	0	SNP	FALSE	SNP-only_QTL	NK_cell
ENSG00000169683:LRRC45	Celltype-specific RNA	TRUE	1.13974e-05	4.0534e-06	0	SNP	FALSE	SV-QTL_noncausal	NK_cell
ENSG00000169689:CENPX	Celltype-specific RNA	FALSE	0.00880785	0.000117949	0	SNP	FALSE	No_QTL	NK_cell
ENSG00000169704:GP9	Celltype-specific RNA	TRUE	0.00607279	1.49103e-05	0	SNP	FALSE	SNP-only_QTL	NK_cell
ENSG00000169710:FASN	Celltype-specific RNA	FALSE	0.00706304	0.000175137	0	SNP	FALSE	No_QTL	NK_cell
ENSG00000169715:MT1E	Celltype-specific RNA	TRUE	0.00929401	2.61571e-05	0	SNP	FALSE	SNP-only_QTL	NK_cell
ENSG00000169718:DUS1L	Celltype-specific RNA	FALSE	0.000610256	0.000140952	0	SNP	FALSE	No_QTL	NK_cell
ENSG00000169733:RFNG	Celltype-specific RNA	TRUE	0.00911304	2.09937e-05	0	SNP	FALSE	SNP-only_QTL	NK_cell
ENSG00000169738:DCXR	Celltype-specific RNA	TRUE	0.000700257	2.07396e-05	0	SNP	FALSE	SNP-only_QTL	NK_cell
ENSG00000169740:ZNF32	Celltype-specific RNA	FALSE	0.00832529	0.000178318	0	SNP	FALSE	No_QTL	NK_cell
ENSG00000169744:LDB2	Celltype-specific RNA	TRUE	0.00749542	2.86231e-05	0	SNP	FALSE	SNP-only_QTL	NK_cell
ENSG00000169756:LIMS1	Celltype-specific RNA	TRUE	0.00680425	7.49293e-05	0	SNP	FALSE	SNP-only_QTL	NK_cell
ENSG00000169758:TMEM266	Celltype-specific RNA	FALSE	0.0125502	0.000311079	0	SNP	FALSE	No_QTL	NK_cell
ENSG00000169762:TAPT1	Celltype-specific RNA	FALSE	0.0192812	0.000989168	0	SNP	FALSE	No_QTL	NK_cell
ENSG00000169777:TAS2R1	Celltype-specific RNA	FALSE	0.0618486	0.000176768	0	SNP	FALSE	No_QTL	NK_cell
ENSG00000169783:LINGO1	Celltype-specific RNA	FALSE	0.00425315	0.000595101	0	SNP	FALSE	No_QTL	NK_cell
ENSG00000169857:AVEN	Celltype-specific RNA	FALSE	0.0155996	0.000431703	0	SNP	FALSE	No_QTL	NK_cell
ENSG00000169860:P2RY1	Celltype-specific RNA	FALSE	0.028979	0.000742262	0	SNP	FALSE	No_QTL	NK_cell
ENSG00000169871:TRIM56	Celltype-specific RNA	FALSE	0.00358177	0.000428016	0	SNP	FALSE	No_QTL	NK_cell
ENSG00000169877:AHSP	Celltype-specific RNA	TRUE	0.0122118	7.48058e-05	0	SNP	FALSE	SNP-only_QTL	NK_cell
ENSG00000169884:WNT10B	Celltype-specific RNA	TRUE	0.000708643	3.58267e-05	0	SNP	FALSE	SNP-only_QTL	NK_cell
ENSG00000169885:CALML6	Celltype-specific RNA	TRUE	0.000883158	1.54057e-05	0	SNP	FALSE	SNP-only_QTL	NK_cell
ENSG00000169894:MUC3A	Celltype-specific RNA	TRUE	0.00908468	5.88268e-05	0	SNP	FALSE	SNP-only_QTL	NK_cell
ENSG00000169896:ITGAM	Celltype-specific RNA	FALSE	0.00339884	0.00101013	0	SNP	FALSE	No_QTL	NK_cell
ENSG00000169902:TPST1	Celltype-specific RNA	FALSE	0.000923412	0.000228414	0	SNP	FALSE	No_QTL	NK_cell
ENSG00000169914:OTUD3	Celltype-specific RNA	FALSE	0.00780658	0.000958464	0	SNP	FALSE	No_QTL	NK_cell
ENSG00000169925:BRD3	Celltype-specific RNA	FALSE	0.000810462	0.000242673	0	SNP	FALSE	No_QTL	NK_cell
ENSG00000169946:ZFPM2	Celltype-specific RNA	FALSE	0.0370711	0.00136841	0	SNP	FALSE	No_QTL	NK_cell
ENSG00000169964:TMEM42	Celltype-specific RNA	FALSE	0.00726421	0.000600065	0	SNP	FALSE	No_QTL	NK_cell
ENSG00000169972:PUSL1	Celltype-specific RNA	FALSE	0.00145986	0.00145757	0	SNP	FALSE	No_QTL	NK_cell
ENSG00000169991:IFFO2	Celltype-specific RNA	FALSE	0.0116998	0.00201687	0	SNP	FALSE	No_QTL	NK_cell
ENSG00000169992:NLGN2	Celltype-specific RNA	FALSE	0.00961098	0.000526719	0	SNP	FALSE	No_QTL	NK_cell
ENSG00000169994:MYO7B	Celltype-specific RNA	TRUE	0.00522555	9.99053e-05	0	SNP	FALSE	SNP-only_QTL	NK_cell
ENSG00000170004:CHD3	Celltype-specific RNA	FALSE	0.0148519	0.000305128	0	SNP	FALSE	No_QTL	NK_cell
ENSG00000170006:TMEM154	Celltype-specific RNA	FALSE	0.0188286	0.00182837	0	SNP	FALSE	No_QTL	NK_cell
ENSG00000170017:ALCAM	Celltype-specific RNA	FALSE	0.00469757	0.000244541	0	SNP	FALSE	No_QTL	NK_cell
ENSG00000170027:YWHAG	Celltype-specific RNA	FALSE	0.0015397	0.000177333	0	SNP	FALSE	No_QTL	NK_cell
ENSG00000170035:UBE2E3	Celltype-specific RNA	FALSE	0.00248889	0.00103688	0	SNP	FALSE	No_QTL	NK_cell
ENSG00000170043:TRAPPC1	Celltype-specific RNA	TRUE	0.00280843	8.86825e-05	0	SNP	FALSE	SNP-only_QTL	NK_cell
ENSG00000170044:ZPLD1	Celltype-specific RNA	FALSE	0.05958	0.000319905	0	SNP	FALSE	No_QTL	NK_cell
ENSG00000170074:FAM153A	Celltype-specific RNA	TRUE	0.0005611	3.95188e-05	0	SNP	FALSE	SNP-only_QTL	NK_cell
ENSG00000170091:NSG2	Celltype-specific RNA	TRUE	0.00845463	5.94442e-06	0	SNP	FALSE	SNP-only_QTL	NK_cell
ENSG00000170100:ZNF778	Celltype-specific RNA	FALSE	0.00138195	0.000530806	0	SNP	FALSE	No_QTL	NK_cell
ENSG00000170113:NIPA1	Celltype-specific RNA	TRUE	0.00497049	5.5681e-05	0	SNP	FALSE	SNP-only_QTL	NK_cell
ENSG00000170122:FOXD4	Celltype-specific RNA	TRUE	0.00223505	3.10501e-05	0	SV	FALSE	SNP-only_QTL	NK_cell
ENSG00000170153:RNF150	Celltype-specific RNA	FALSE	0.02352	0.000473606	0	SNP	FALSE	No_QTL	NK_cell
ENSG00000170160:CCDC144A	Celltype-specific RNA	TRUE	4.73484e-05	5.2797e-05	0	SV	FALSE	SV-QTL_noncausal	NK_cell
ENSG00000170175:CHRNB1	Celltype-specific RNA	FALSE	0.0165215	0.000617601	0	SNP	FALSE	No_QTL	NK_cell
ENSG00000170178:HOXD12	Celltype-specific RNA	FALSE	0.000225438	0.000816817	0	SNP	FALSE	No_QTL	NK_cell
ENSG00000170180:GYPA	Celltype-specific RNA	FALSE	0.0537403	0.00084914	0	SNP	FALSE	No_QTL	NK_cell
ENSG00000170191:NANP	Celltype-specific RNA	FALSE	0.00149869	0.000288048	0	SNP	FALSE	No_QTL	NK_cell
ENSG00000170209:ANKK1	Celltype-specific RNA	FALSE	0.0235113	0.000151005	0	SNP	FALSE	No_QTL	NK_cell
ENSG00000170222:ADPRM	Celltype-specific RNA	FALSE	0.0182721	0.000106061	0	SNP	FALSE	No_QTL	NK_cell
ENSG00000170260:ZNF212	Celltype-specific RNA	FALSE	0.0122637	0.000350532	0	SNP	FALSE	No_QTL	NK_cell
ENSG00000170264:FAM161A	Celltype-specific RNA	FALSE	0.0682209	0.00202037	0	SNP	FALSE	No_QTL	NK_cell
ENSG00000170270:GON7	Celltype-specific RNA	FALSE	0.0291588	0.00155587	0	SNP	FALSE	No_QTL	NK_cell
ENSG00000170271:FAXDC2	Celltype-specific RNA	FALSE	0.0292474	0.00178918	0	SNP	FALSE	No_QTL	NK_cell
ENSG00000170291:ELP5	Celltype-specific RNA	TRUE	1.28866e-14	6.93065e-20	1	SNP	FALSE	SV-QTL_noncausal	NK_cell
ENSG00000170293:CMTM8	Celltype-specific RNA	TRUE	0.00906084	4.61983e-05	0	SNP	FALSE	SNP-only_QTL	NK_cell
ENSG00000170298:LGALS9B	Celltype-specific RNA	TRUE	0.0040339	2.01116e-08	1	SNP	FALSE	SNP-only_QTL	NK_cell
ENSG00000170312:CDK1	Celltype-specific RNA	FALSE	0.0130184	0.000474924	0	SNP	FALSE	No_QTL	NK_cell
ENSG00000170315:UBB	Celltype-specific RNA	FALSE	0.00227401	0.00045863	0	SNP	FALSE	No_QTL	NK_cell
ENSG00000170325:PRDM10	Celltype-specific RNA	FALSE	0.00677411	0.0014729	0	SNP	FALSE	No_QTL	NK_cell
ENSG00000170340:B3GNT2	Celltype-specific RNA	FALSE	0.0395188	0.000575311	0	SNP	FALSE	No_QTL	NK_cell
ENSG00000170345:FOS	Celltype-specific RNA	FALSE	0.0417746	0.000364699	0	SNP	FALSE	No_QTL	NK_cell
ENSG00000170364:SETMAR	Celltype-specific RNA	FALSE	0.00866484	0.000562286	0	SNP	FALSE	No_QTL	NK_cell
ENSG00000170365:SMAD1	Celltype-specific RNA	FALSE	0.0334707	0.0012258	0	SNP	FALSE	No_QTL	NK_cell
ENSG00000170367:CST5	Celltype-specific RNA	TRUE	0.00105343	1.34869e-05	0	SNP	FALSE	SNP-only_QTL	NK_cell
ENSG00000170379:TCAF2	Celltype-specific RNA	TRUE	0.00940643	1.44311e-05	0	SNP	FALSE	SNP-only_QTL	NK_cell
ENSG00000170390:DCLK2	Celltype-specific RNA	FALSE	0.00937845	0.000248151	0	SNP	FALSE	No_QTL	NK_cell
ENSG00000170430:MGMT	Celltype-specific RNA	TRUE	0.000473144	6.4433e-09	1	SNP	FALSE	SNP-only_QTL	NK_cell
ENSG00000170442:KRT86	Celltype-specific RNA	FALSE	0.00361188	0.000643959	0	SNP	FALSE	No_QTL	NK_cell
ENSG00000170448:NFXL1	Celltype-specific RNA	FALSE	0.0173686	0.000675453	0	SNP	FALSE	No_QTL	NK_cell
ENSG00000170464:DNAJC18	Celltype-specific RNA	FALSE	0.00226294	0.000316468	0	SNP	FALSE	No_QTL	NK_cell
ENSG00000170468:RIOX1	Celltype-specific RNA	FALSE	0.00514914	0.00407452	0	SNP	FALSE	No_QTL	NK_cell
ENSG00000170469:SPATA24	Celltype-specific RNA	TRUE	0.0107327	9.00698e-05	0	SNP	FALSE	SNP-only_QTL	NK_cell
ENSG00000170473:PYM1	Celltype-specific RNA	FALSE	0.00655363	0.00286746	0	SNP	FALSE	No_QTL	NK_cell
ENSG00000170476:MZB1	Celltype-specific RNA	FALSE	0.0168507	0.00183908	0	SNP	FALSE	No_QTL	NK_cell
ENSG00000170486:KRT72	Celltype-specific RNA	TRUE	0.00832292	1.80221e-07	1	SNP	FALSE	SNP-only_QTL	NK_cell
ENSG00000170502:NUDT9	Celltype-specific RNA	FALSE	0.0209832	0.000201617	0	SNP	FALSE	No_QTL	NK_cell
ENSG00000170522:ELOVL6	Celltype-specific RNA	FALSE	0.00826812	0.000130302	0	SNP	FALSE	No_QTL	NK_cell
ENSG00000170525:PFKFB3	Celltype-specific RNA	TRUE	0.00426748	9.1074e-05	0	SNP	FALSE	SNP-only_QTL	NK_cell
ENSG00000170537:TMC7	Celltype-specific RNA	FALSE	0.00641135	0.000964332	0	SNP	FALSE	No_QTL	NK_cell
ENSG00000170579:DLGAP1	Celltype-specific RNA	FALSE	0.00174584	0.000245809	0	SNP	FALSE	No_QTL	NK_cell
ENSG00000170581:STAT2	Celltype-specific RNA	FALSE	0.00504316	0.0006242	0	SNP	FALSE	No_QTL	NK_cell
ENSG00000170584:NUDCD2	Celltype-specific RNA	FALSE	0.0231288	0.00192271	0	SNP	FALSE	No_QTL	NK_cell
ENSG00000170619:COMMD5	Celltype-specific RNA	TRUE	1.1672e-05	6.42524e-05	0	SV	FALSE	SV-QTL_noncausal	NK_cell
ENSG00000170624:SGCD	Celltype-specific RNA	FALSE	0.0748237	0.00182543	0	SNP	FALSE	No_QTL	NK_cell
ENSG00000170627:GTSF1	Celltype-specific RNA	FALSE	0.0101603	0.000565808	0	SNP	FALSE	No_QTL	NK_cell
ENSG00000170632:ARMC10	Celltype-specific RNA	FALSE	0.00952668	0.000433838	0	SNP	FALSE	No_QTL	NK_cell
ENSG00000170653:ATF7	Celltype-specific RNA	FALSE	0.0230435	0.00031847	0	SNP	FALSE	No_QTL	NK_cell
ENSG00000170677:SOCS6	Celltype-specific RNA	TRUE	0.00228798	7.11367e-06	0	SNP	FALSE	SNP-only_QTL	NK_cell
ENSG00000170681:CAVIN4	Celltype-specific RNA	FALSE	0.0259487	0.0001675	0	SNP	FALSE	No_QTL	NK_cell
ENSG00000170734:POLH	Celltype-specific RNA	FALSE	0.00830018	0.000462307	0	SNP	FALSE	No_QTL	NK_cell
ENSG00000170779:CDCA4	Celltype-specific RNA	FALSE	0.00202991	0.000248256	0	SNP	FALSE	No_QTL	NK_cell
ENSG00000170786:SDR16C5	Celltype-specific RNA	FALSE	0.00106194	0.000143452	0	SNP	FALSE	No_QTL	NK_cell
ENSG00000170802:FOXN2	Celltype-specific RNA	FALSE	0.016517	0.000862977	0	SNP	FALSE	No_QTL	NK_cell
ENSG00000170819:BFSP2	Celltype-specific RNA	FALSE	0.00251768	0.000177761	0	SNP	FALSE	No_QTL	NK_cell
ENSG00000170836:PPM1D	Celltype-specific RNA	FALSE	0.0125832	0.000496125	0	SV	FALSE	No_QTL	NK_cell
ENSG00000170854:RIOX2	Celltype-specific RNA	FALSE	0.0217391	0.000125963	0	SNP	FALSE	No_QTL	NK_cell
ENSG00000170860:LSM3	Celltype-specific RNA	FALSE	0.026523	0.00147425	0	SNP	FALSE	No_QTL	NK_cell
ENSG00000170873:MTSS1	Celltype-specific RNA	TRUE	0.00084955	4.62237e-06	0	SNP	FALSE	SNP-only_QTL	NK_cell
ENSG00000170876:TMEM43	Celltype-specific RNA	TRUE	0.0184114	2.69523e-05	0	SNP	FALSE	SNP-only_QTL	NK_cell
ENSG00000170891:CYTL1	Celltype-specific RNA	TRUE	0.010829	6.93024e-05	0	SNP	FALSE	SNP-only_QTL	NK_cell
ENSG00000170899:GSTA4	Celltype-specific RNA	FALSE	0.00345027	0.001962	0	SNP	FALSE	No_QTL	NK_cell
ENSG00000170903:MSANTD4	Celltype-specific RNA	FALSE	0.0358301	0.000912025	0	SNP	FALSE	No_QTL	NK_cell
ENSG00000170915:PAQR8	Celltype-specific RNA	FALSE	0.0140542	0.00153068	0	SNP	FALSE	No_QTL	NK_cell
ENSG00000170917:NUDT6	Celltype-specific RNA	FALSE	0.0110343	0.000152106	0	SNP	FALSE	No_QTL	NK_cell
ENSG00000170919:TPT1-AS1	Celltype-specific RNA	FALSE	0.00137305	0.000649013	0	SNP	FALSE	No_QTL	NK_cell
ENSG00000170921:TANC2	Celltype-specific RNA	FALSE	0.0174652	0.000704887	0	SNP	FALSE	No_QTL	NK_cell
ENSG00000170949:ZNF160	Celltype-specific RNA	TRUE	0.00782547	4.326e-06	0	SNP	FALSE	SNP-only_QTL	NK_cell
ENSG00000170956:CEACAM3	Celltype-specific RNA	FALSE	0.00765737	0.000528595	0	SNP	FALSE	No_QTL	NK_cell
ENSG00000170962:PDGFD	Celltype-specific RNA	FALSE	0.000161808	0.00119289	0	SV	FALSE	No_QTL	NK_cell
ENSG00000170989:S1PR1	Celltype-specific RNA	FALSE	0.0013116	0.00122091	0	SV	FALSE	No_QTL	NK_cell
ENSG00000171033:PKIA	Celltype-specific RNA	FALSE	0.0165211	0.00493945	0	SNP	FALSE	No_QTL	NK_cell
ENSG00000171045:TSNARE1	Celltype-specific RNA	FALSE	0.000987845	0.000189264	0	SNP	FALSE	No_QTL	NK_cell
ENSG00000171049:FPR2	Celltype-specific RNA	FALSE	0.00378242	0.000729992	0	SNP	FALSE	No_QTL	NK_cell
ENSG00000171051:FPR1	Celltype-specific RNA	FALSE	0.000425752	0.000100698	0	SNP	FALSE	No_QTL	NK_cell
ENSG00000171067:C11orf24	Celltype-specific RNA	TRUE	0.00805463	4.9761e-05	0	SV	FALSE	SNP-only_QTL	NK_cell
ENSG00000171097:KYAT1	Celltype-specific RNA	FALSE	0.0056293	0.000594113	0	SNP	FALSE	No_QTL	NK_cell
ENSG00000171101:SIGLEC17P	Celltype-specific RNA	FALSE	0.000549434	0.000249252	0	SNP	FALSE	No_QTL	NK_cell
ENSG00000171103:TRMT61B	Celltype-specific RNA	FALSE	0.0272166	0.00107887	0	SNP	FALSE	No_QTL	NK_cell
ENSG00000171109:MFN1	Celltype-specific RNA	FALSE	0.00248313	0.00147723	0	SNP	FALSE	No_QTL	NK_cell
ENSG00000171115:GIMAP8	Celltype-specific RNA	TRUE	0.0137453	6.07743e-06	1	SNP	FALSE	SNP-only_QTL	NK_cell
ENSG00000171119:NRTN	Celltype-specific RNA	FALSE	0.00502257	0.00115437	0	SNP	FALSE	No_QTL	NK_cell
ENSG00000171126:KCNG3	Celltype-specific RNA	TRUE	0.0133188	8.18209e-06	0	SNP	FALSE	SNP-only_QTL	NK_cell
ENSG00000171132:PRKCE	Celltype-specific RNA	FALSE	0.00802162	0.00104137	0	SNP	FALSE	No_QTL	NK_cell
ENSG00000171135:JAGN1	Celltype-specific RNA	TRUE	0.00140799	8.72478e-05	0	SNP	FALSE	SNP-only_QTL	NK_cell
ENSG00000171136:RLN3	Celltype-specific RNA	TRUE	2.25118e-05	8.24324e-05	0	SV	FALSE	SV-QTL_noncausal	NK_cell
ENSG00000171148:TADA3	Celltype-specific RNA	FALSE	0.00285568	0.000617225	0	SNP	FALSE	No_QTL	NK_cell
ENSG00000171150:SOCS5	Celltype-specific RNA	TRUE	0.00235566	8.99971e-05	0	SNP	FALSE	SNP-only_QTL	NK_cell
ENSG00000171161:ZNF672	Celltype-specific RNA	FALSE	0.00711117	0.00274944	0	SNP	FALSE	No_QTL	NK_cell
ENSG00000171163:ZNF692	Celltype-specific RNA	FALSE	0.0110546	0.002819	0	SNP	FALSE	No_QTL	NK_cell
ENSG00000171169:NAIF1	Celltype-specific RNA	FALSE	0.0321156	0.000122895	0	SNP	FALSE	No_QTL	NK_cell
ENSG00000171174:RBKS	Celltype-specific RNA	TRUE	0.00350318	6.4089e-05	0	SNP	FALSE	SNP-only_QTL	NK_cell
ENSG00000171201:SMR3B	Celltype-specific RNA	TRUE	0.000667092	1.04727e-06	0	SNP	FALSE	SNP-only_QTL	NK_cell
ENSG00000171202:TMEM126A	Celltype-specific RNA	FALSE	0.000322433	0.000378402	0	SV	FALSE	No_QTL	NK_cell
ENSG00000171204:TMEM126B	Celltype-specific RNA	FALSE	0.00460877	0.000150527	0	SV	FALSE	No_QTL	NK_cell
ENSG00000171219:CDC42BPG	Celltype-specific RNA	FALSE	0.0283546	0.000443055	0	SNP	FALSE	No_QTL	NK_cell
ENSG00000171223:JUNB	Celltype-specific RNA	FALSE	0.0372989	0.00164566	0	SNP	FALSE	No_QTL	NK_cell
ENSG00000171224:FAM241B	Celltype-specific RNA	FALSE	0.00652162	0.00029418	0	SNP	FALSE	No_QTL	NK_cell
ENSG00000171236:LRG1	Celltype-specific RNA	TRUE	0.00157904	1.32687e-06	0	SNP	FALSE	SNP-only_QTL	NK_cell
ENSG00000171262:FAM98B	Celltype-specific RNA	FALSE	0.000749341	0.000475461	0	SNP	FALSE	No_QTL	NK_cell
ENSG00000171295:ZNF440	Celltype-specific RNA	TRUE	0.00822819	7.3962e-05	0	SNP	FALSE	SNP-only_QTL	NK_cell
ENSG00000171302:CANT1	Celltype-specific RNA	FALSE	0.00444609	0.000313117	0	SNP	FALSE	No_QTL	NK_cell
ENSG00000171307:ZDHHC16	Celltype-specific RNA	FALSE	0.00326234	0.000211307	0	SNP	FALSE	No_QTL	NK_cell
ENSG00000171311:EXOSC1	Celltype-specific RNA	FALSE	0.00258198	0.000933822	0	SNP	FALSE	No_QTL	NK_cell
ENSG00000171316:CHD7	Celltype-specific RNA	FALSE	0.0262155	0.00129227	0	SNP	FALSE	No_QTL	NK_cell
ENSG00000171320:ESCO2	Celltype-specific RNA	FALSE	0.0117009	0.00211721	0	SNP	FALSE	No_QTL	NK_cell
ENSG00000171357:LURAP1	Celltype-specific RNA	FALSE	0.0183065	0.000379098	0	SNP	FALSE	No_QTL	NK_cell
ENSG00000171368:TPPP	Celltype-specific RNA	TRUE	8.30917e-05	0.000157361	0	SV	FALSE	SV-QTL_noncausal	NK_cell
ENSG00000171421:MRPL36	Celltype-specific RNA	TRUE	0.00201811	4.50756e-05	0	SNP	FALSE	SNP-only_QTL	NK_cell
ENSG00000171425:ZNF581	Celltype-specific RNA	FALSE	0.00152336	0.00012366	0	SNP	FALSE	No_QTL	NK_cell
ENSG00000171428:NAT1	Celltype-specific RNA	FALSE	0.0326316	0.000511425	0	SNP	FALSE	No_QTL	NK_cell
ENSG00000171448:ZBTB26	Celltype-specific RNA	FALSE	0.00432964	0.000422299	0	SNP	FALSE	No_QTL	NK_cell
ENSG00000171451:DSEL	Celltype-specific RNA	FALSE	0.00858166	0.0002024	0	SNP	FALSE	No_QTL	NK_cell
ENSG00000171456:ASXL1	Celltype-specific RNA	FALSE	0.00218157	0.00317446	0	SV	FALSE	No_QTL	NK_cell
ENSG00000171466:ZNF562	Celltype-specific RNA	FALSE	0.0083719	0.000252624	0	SNP	FALSE	No_QTL	NK_cell
ENSG00000171467:ZNF318	Celltype-specific RNA	TRUE	0.020453	7.23151e-05	0	SNP	FALSE	SNP-only_QTL	NK_cell
ENSG00000171476:HOPX	Celltype-specific RNA	FALSE	0.0139964	0.00291498	0	SNP	FALSE	No_QTL	NK_cell
ENSG00000171488:LRRC8C	Celltype-specific RNA	FALSE	0.00346081	0.00121358	0	SV	FALSE	No_QTL	NK_cell
ENSG00000171492:LRRC8D	Celltype-specific RNA	FALSE	0.00911295	0.000212291	0	SNP	FALSE	No_QTL	NK_cell
ENSG00000171502:COL24A1	Celltype-specific RNA	FALSE	0.0216491	0.00042191	0	SV	FALSE	No_QTL	NK_cell
ENSG00000171503:ETFDH	Celltype-specific RNA	TRUE	0.092178	1.69989e-05	0	SNP	FALSE	SNP-only_QTL	NK_cell
ENSG00000171522:PTGER4	Celltype-specific RNA	TRUE	3.21556e-05	0.000147354	0	SV	FALSE	SV-QTL_noncausal	NK_cell
ENSG00000171533:MAP6	Celltype-specific RNA	TRUE	0.0019927	1.54905e-05	0	SNP	FALSE	SNP-only_QTL	NK_cell
ENSG00000171552:BCL2L1	Celltype-specific RNA	FALSE	0.00350769	0.000223425	0	SV	FALSE	No_QTL	NK_cell
ENSG00000171560:FGA	Celltype-specific RNA	FALSE	0.0030477	0.000121719	0	SNP	FALSE	No_QTL	NK_cell
ENSG00000171564:FGB	Celltype-specific RNA	TRUE	0.0462071	5.61436e-05	0	SNP	FALSE	SNP-only_QTL	NK_cell
ENSG00000171566:PLRG1	Celltype-specific RNA	FALSE	0.0239102	0.00048528	0	SNP	FALSE	No_QTL	NK_cell
ENSG00000171574:ZNF584	Celltype-specific RNA	TRUE	0.000302533	7.11039e-05	0	SNP	FALSE	SNP-only_QTL	NK_cell
ENSG00000171587:DSCAM	Celltype-specific RNA	FALSE	0.00158345	0.00137599	0	SNP	FALSE	No_QTL	NK_cell
ENSG00000171596:NMUR1	Celltype-specific RNA	FALSE	0.00223619	0.00215422	0	SNP	FALSE	No_QTL	NK_cell
ENSG00000171604:CXXC5	Celltype-specific RNA	FALSE	0.00606195	0.000108304	0	SNP	FALSE	No_QTL	NK_cell
ENSG00000171606:ZNF274	Celltype-specific RNA	FALSE	0.0291876	0.00063279	0	SNP	FALSE	No_QTL	NK_cell
ENSG00000171608:PIK3CD	Celltype-specific RNA	FALSE	0.0237169	0.00457549	0	SNP	FALSE	No_QTL	NK_cell
ENSG00000171611:PTCRA	Celltype-specific RNA	FALSE	0.000805097	0.000398972	0	SNP	FALSE	No_QTL	NK_cell
ENSG00000171612:SLC25A33	Celltype-specific RNA	FALSE	0.00837926	0.00104887	0	SNP	FALSE	No_QTL	NK_cell
ENSG00000171617:ENC1	Celltype-specific RNA	TRUE	0.000593959	3.89668e-13	1	SNP	FALSE	SNP-only_QTL	NK_cell
ENSG00000171621:SPSB1	Celltype-specific RNA	FALSE	0.00150308	0.00121248	0	SNP	FALSE	No_QTL	NK_cell
ENSG00000171649:ZIK1	Celltype-specific RNA	TRUE	0.0167236	2.88487e-06	0	SNP	FALSE	SNP-only_QTL	NK_cell
ENSG00000171680:PLEKHG5	Celltype-specific RNA	FALSE	0.00700341	0.000127602	0	SNP	FALSE	No_QTL	NK_cell
ENSG00000171695:LKAAEAR1	Celltype-specific RNA	FALSE	0.00192609	0.000675725	0	SNP	FALSE	No_QTL	NK_cell
ENSG00000171700:RGS19	Celltype-specific RNA	FALSE	0.00284759	0.000414574	0	SNP	FALSE	No_QTL	NK_cell
ENSG00000171703:TCEA2	Celltype-specific RNA	TRUE	0.00419035	2.98493e-05	0	SNP	FALSE	SNP-only_QTL	NK_cell
ENSG00000171720:HDAC3	Celltype-specific RNA	FALSE	0.00964424	0.000135862	0	SNP	FALSE	No_QTL	NK_cell
ENSG00000171722:SPATA46	Celltype-specific RNA	FALSE	0.00714941	0.000452354	0	SNP	FALSE	No_QTL	NK_cell
ENSG00000171724:VAT1L	Celltype-specific RNA	FALSE	0.0367816	0.000162032	0	SNP	FALSE	No_QTL	NK_cell
ENSG00000171735:CAMTA1	Celltype-specific RNA	FALSE	0.00334308	0.000938708	0	SNP	FALSE	No_QTL	NK_cell
ENSG00000171747:LGALS4	Celltype-specific RNA	FALSE	0.0129473	0.000142954	0	SNP	FALSE	No_QTL	NK_cell
ENSG00000171766:GATM	Celltype-specific RNA	TRUE	0.00124143	2.46796e-07	1	SNP	FALSE	SNP-only_QTL	NK_cell
ENSG00000171772:SYCE1	Celltype-specific RNA	TRUE	2.06721e-08	0.000651051	1	SV	TRUE	SV-QTL_lead_var	NK_cell	Sniffles2.INS.2744M9
ENSG00000171777:RASGRP4	Celltype-specific RNA	FALSE	0.00702195	0.00151279	0	SNP	FALSE	No_QTL	NK_cell
ENSG00000171791:BCL2	Celltype-specific RNA	FALSE	0.015443	0.00172874	0	SNP	FALSE	No_QTL	NK_cell
ENSG00000171792:RHNO1	Celltype-specific RNA	TRUE	0.00408077	4.38702e-05	0	SNP	FALSE	SNP-only_QTL	NK_cell
ENSG00000171793:CTPS1	Celltype-specific RNA	TRUE	0.000656589	1.01061e-05	0	SNP	FALSE	SNP-only_QTL	NK_cell
ENSG00000171804:WDR87	Celltype-specific RNA	FALSE	0.00680243	0.00119838	0	SNP	FALSE	No_QTL	NK_cell
ENSG00000171806:METTL18	Celltype-specific RNA	FALSE	0.00331389	0.000124588	0	SNP	FALSE	No_QTL	NK_cell
ENSG00000171813:PWWP2B	Celltype-specific RNA	FALSE	0.00198741	0.000194205	0	SNP	FALSE	No_QTL	NK_cell
ENSG00000171817:ZNF540	Celltype-specific RNA	FALSE	0.0052319	0.00228332	0	SNP	FALSE	No_QTL	NK_cell
ENSG00000171827:ZNF570	Celltype-specific RNA	FALSE	0.00354728	0.00081172	0	SNP	FALSE	No_QTL	NK_cell
ENSG00000171840:NINJ2	Celltype-specific RNA	FALSE	0.00135356	0.000821425	0	SV	FALSE	No_QTL	NK_cell
ENSG00000171843:MLLT3	Celltype-specific RNA	FALSE	0.0343026	0.000172536	0	SNP	FALSE	No_QTL	NK_cell
ENSG00000171847:FAM90A1	Celltype-specific RNA	TRUE	0.00585627	9.66319e-08	1	SNP	FALSE	SNP-only_QTL	NK_cell
ENSG00000171848:RRM2	Celltype-specific RNA	FALSE	0.00302115	0.000706261	0	SNP	FALSE	No_QTL	NK_cell
ENSG00000171855:IFNB1	Celltype-specific RNA	FALSE	0.00647019	0.000138597	0	SNP	FALSE	No_QTL	NK_cell
ENSG00000171861:MRM3	Celltype-specific RNA	FALSE	0.00481958	0.000167127	0	SNP	FALSE	No_QTL	NK_cell
ENSG00000171903:CYP4F11	Celltype-specific RNA	TRUE	0.00128195	9.41329e-05	0	SNP	FALSE	SNP-only_QTL	NK_cell
ENSG00000171916:LGALS9C	Celltype-specific RNA	TRUE	0.00155092	4.78113e-08	1	SNP	FALSE	SNP-only_QTL	NK_cell
ENSG00000171931:FBXW10	Celltype-specific RNA	FALSE	0.0132727	0.000121991	0	SNP	FALSE	No_QTL	NK_cell
ENSG00000171943:SRGAP2C	Celltype-specific RNA	FALSE	0.00183799	0.000953225	0	SV	FALSE	No_QTL	NK_cell
ENSG00000171951:SCG2	Celltype-specific RNA	TRUE	0.000186753	4.71195e-05	0	SNP	FALSE	SNP-only_QTL	NK_cell
ENSG00000171954:CYP4F22	Celltype-specific RNA	FALSE	0.00680468	0.000229272	0	SNP	FALSE	No_QTL	NK_cell
ENSG00000171962:DRC3	Celltype-specific RNA	FALSE	0.0163529	0.000738539	0	SNP	FALSE	No_QTL	NK_cell
ENSG00000171970:ZNF57	Celltype-specific RNA	TRUE	0.00750734	5.54402e-05	0	SNP	FALSE	SNP-only_QTL	NK_cell
ENSG00000171984:SHLD1	Celltype-specific RNA	TRUE	0.000945805	8.64812e-06	0	SNP	FALSE	SNP-only_QTL	NK_cell
ENSG00000172000:ZNF556	Celltype-specific RNA	TRUE	0.00787506	5.26459e-05	0	SNP	FALSE	SNP-only_QTL	NK_cell
ENSG00000172005:MAL	Celltype-specific RNA	FALSE	0.00979878	0.00167053	0	SNP	FALSE	No_QTL	NK_cell
ENSG00000172006:ZNF554	Celltype-specific RNA	FALSE	0.00322954	0.000404879	0	SNP	FALSE	No_QTL	NK_cell
ENSG00000172007:RAB33B	Celltype-specific RNA	FALSE	0.00436794	0.00100031	0	SNP	FALSE	No_QTL	NK_cell
ENSG00000172009:THOP1	Celltype-specific RNA	FALSE	0.0109636	0.000815862	0	SNP	FALSE	No_QTL	NK_cell
ENSG00000172037:LAMB2	Celltype-specific RNA	FALSE	0.000313554	0.00113726	0	SV	FALSE	No_QTL	NK_cell
ENSG00000172046:USP19	Celltype-specific RNA	FALSE	0.0111958	0.00356609	0	SNP	FALSE	No_QTL	NK_cell
ENSG00000172057:ORMDL3	Celltype-specific RNA	TRUE	3.52465e-05	3.10751e-13	1	SNP	FALSE	SV-QTL_noncausal	NK_cell
ENSG00000172086:KRCC1	Celltype-specific RNA	FALSE	0.000986755	0.000143252	0	SNP	FALSE	No_QTL	NK_cell
ENSG00000172113:NME6	Celltype-specific RNA	FALSE	0.00465818	0.000158863	0	SNP	FALSE	No_QTL	NK_cell
ENSG00000172116:CD8B	Celltype-specific RNA	FALSE	0.00493508	0.00161113	0	SNP	FALSE	No_QTL	NK_cell
ENSG00000172123:SLFN12	Celltype-specific RNA	TRUE	0.00396295	4.18617e-05	0	SNP	FALSE	SNP-only_QTL	NK_cell
ENSG00000172146:OR1A1	Celltype-specific RNA	TRUE	0.0002866	6.07711e-05	0	SNP	FALSE	SNP-only_QTL	NK_cell
ENSG00000172148:OR7A2P	Celltype-specific RNA	TRUE	0.00617742	1.45185e-05	0	SNP	FALSE	SNP-only_QTL	NK_cell
ENSG00000172159:FRMD3	Celltype-specific RNA	FALSE	0.00637864	0.000288755	0	SNP	FALSE	No_QTL	NK_cell
ENSG00000172171:TEFM	Celltype-specific RNA	FALSE	0.00336812	0.000494014	0	SNP	FALSE	No_QTL	NK_cell
ENSG00000172172:MRPL13	Celltype-specific RNA	FALSE	0.00669724	0.000709831	0	SNP	FALSE	No_QTL	NK_cell
ENSG00000172183:ISG20	Celltype-specific RNA	TRUE	2.38357e-05	6.28013e-07	0	SNP	FALSE	SV-QTL_noncausal	NK_cell
ENSG00000172188:OR4C11	Celltype-specific RNA	TRUE	0.00229072	3.16555e-05	0	SNP	FALSE	SNP-only_QTL	NK_cell
ENSG00000172197:MBOAT1	Celltype-specific RNA	FALSE	0.00807177	0.000909862	0	SNP	FALSE	No_QTL	NK_cell
ENSG00000172201:ID4	Celltype-specific RNA	FALSE	0.00155886	0.000216783	0	SNP	FALSE	No_QTL	NK_cell
ENSG00000172215:CXCR6	Celltype-specific RNA	FALSE	0.0462471	0.000694309	0	SNP	FALSE	No_QTL	NK_cell
ENSG00000172216:CEBPB	Celltype-specific RNA	TRUE	0.00248021	5.28973e-05	0	SNP	FALSE	SNP-only_QTL	NK_cell
ENSG00000172236:TPSAB1	Celltype-specific RNA	TRUE	0.00205376	2.17484e-05	0	SNP	FALSE	SNP-only_QTL	NK_cell
ENSG00000172243:CLEC7A	Celltype-specific RNA	FALSE	0.0230934	0.00015261	0	SNP	FALSE	No_QTL	NK_cell
ENSG00000172247:C1QTNF4	Celltype-specific RNA	FALSE	0.00356381	0.000201117	0	SV	FALSE	No_QTL	NK_cell
ENSG00000172264:MACROD2	Celltype-specific RNA	FALSE	0.00154949	0.000184607	0	SNP	FALSE	No_QTL	NK_cell
ENSG00000172269:DPAGT1	Celltype-specific RNA	FALSE	0.0121853	0.000483053	0	SNP	FALSE	No_QTL	NK_cell
ENSG00000172273:HINFP	Celltype-specific RNA	FALSE	0.00420219	0.00035038	0	SNP	FALSE	No_QTL	NK_cell
ENSG00000172292:CERS6	Celltype-specific RNA	FALSE	0.0709744	0.00029464	0	SNP	FALSE	No_QTL	NK_cell
ENSG00000172315:TP53RK	Celltype-specific RNA	FALSE	0.00619192	0.000981288	0	SNP	FALSE	No_QTL	NK_cell
ENSG00000172331:BPGM	Celltype-specific RNA	FALSE	0.05013	0.000124665	0	SNP	FALSE	No_QTL	NK_cell
ENSG00000172336:POP7	Celltype-specific RNA	FALSE	0.0131603	0.000108618	0	SNP	FALSE	No_QTL	NK_cell
ENSG00000172366:MCRIP2	Celltype-specific RNA	FALSE	0.000856719	0.000314486	0	SNP	FALSE	No_QTL	NK_cell
ENSG00000172375:C2CD2L	Celltype-specific RNA	FALSE	0.00319845	0.000197543	0	SNP	FALSE	No_QTL	NK_cell
ENSG00000172409:CLP1	Celltype-specific RNA	FALSE	0.00750339	0.000245011	0	SV	FALSE	No_QTL	NK_cell
ENSG00000172456:FGGY	Celltype-specific RNA	FALSE	0.0046182	0.000104973	0	SNP	FALSE	No_QTL	NK_cell
ENSG00000172458:IL17D	Celltype-specific RNA	FALSE	0.0079066	0.000525082	0	SNP	FALSE	No_QTL	NK_cell
ENSG00000172460:PRSS30P	Celltype-specific RNA	TRUE	0.0128014	5.28244e-05	0	SNP	FALSE	SNP-only_QTL	NK_cell
ENSG00000172469:MANEA	Celltype-specific RNA	FALSE	0.0195936	0.000243809	0	SNP	FALSE	No_QTL	NK_cell
ENSG00000172500:FIBP	Celltype-specific RNA	FALSE	0.00227004	0.000475988	0	SNP	FALSE	No_QTL	NK_cell
ENSG00000172530:BANP	Celltype-specific RNA	FALSE	0.00438259	0.000443809	0	SNP	FALSE	No_QTL	NK_cell
ENSG00000172531:PPP1CA	Celltype-specific RNA	FALSE	0.00193963	0.000356858	0	SNP	FALSE	No_QTL	NK_cell
ENSG00000172538:FAM170B	Celltype-specific RNA	TRUE	0.0167651	9.7679e-05	0	SNP	FALSE	SNP-only_QTL	NK_cell
ENSG00000172543:CTSW	Celltype-specific RNA	TRUE	4.35062e-09	5.03428e-13	1	SNP	FALSE	SV-QTL_noncausal	NK_cell
ENSG00000172551:MUCL1	Celltype-specific RNA	FALSE	0.0501006	0.000421237	0	SNP	FALSE	No_QTL	NK_cell
ENSG00000172554:SNTG2	Celltype-specific RNA	FALSE	0.00190849	0.000386362	0	SNP	FALSE	No_QTL	NK_cell
ENSG00000172578:KLHL6	Celltype-specific RNA	FALSE	0.0156867	0.00095313	0	SNP	FALSE	No_QTL	NK_cell
ENSG00000172586:CHCHD1	Celltype-specific RNA	TRUE	0.000805045	8.19952e-05	0	SNP	FALSE	SNP-only_QTL	NK_cell
ENSG00000172613:RAD9A	Celltype-specific RNA	FALSE	0.0238066	0.000151514	0	SV	FALSE	No_QTL	NK_cell
ENSG00000172650:AGAP5	Celltype-specific RNA	FALSE	0.0339732	0.00529351	0	SNP	FALSE	No_QTL	NK_cell
ENSG00000172673:THEMIS	Celltype-specific RNA	FALSE	0.0774546	0.000901948	0	SNP	FALSE	No_QTL	NK_cell
ENSG00000172716:SLFN11	Celltype-specific RNA	FALSE	0.00460055	0.000109707	0	SNP	FALSE	No_QTL	NK_cell
ENSG00000172725:CORO1B	Celltype-specific RNA	FALSE	0.00795249	0.000305282	0	SNP	FALSE	No_QTL	NK_cell
ENSG00000172728:FUT10	Celltype-specific RNA	FALSE	0.00935328	0.000157271	0	SNP	FALSE	No_QTL	NK_cell
ENSG00000172731:LRRC20	Celltype-specific RNA	FALSE	0.00887129	0.000379027	0	SNP	FALSE	No_QTL	NK_cell
ENSG00000172732:MUS81	Celltype-specific RNA	FALSE	0.0141191	0.00187898	0	SV	FALSE	No_QTL	NK_cell
ENSG00000172746:RPL12P13	Celltype-specific RNA	FALSE	0.0249637	0.000146636	0	SNP	FALSE	No_QTL	NK_cell
ENSG00000172752:COL6A5	Celltype-specific RNA	FALSE	0.0346907	0.000533012	0	SNP	FALSE	No_QTL	NK_cell
ENSG00000172765:TMCC1	Celltype-specific RNA	FALSE	0.0180356	0.000229185	0	SNP	FALSE	No_QTL	NK_cell
ENSG00000172771:EFCAB12	Celltype-specific RNA	FALSE	0.0131688	0.000293777	0	SNP	FALSE	No_QTL	NK_cell
ENSG00000172780:RAB43	Celltype-specific RNA	TRUE	0.00484455	3.89725e-05	0	SNP	FALSE	SNP-only_QTL	NK_cell
ENSG00000172789:HOXC5	Celltype-specific RNA	FALSE	0.00233696	0.000238198	0	SNP	FALSE	No_QTL	NK_cell
ENSG00000172799:ZBTB8OSP2	Celltype-specific RNA	TRUE	3.02732e-05	0.000742771	0	SNP	FALSE	SV-QTL_noncausal	NK_cell
ENSG00000172803:SNX32	Celltype-specific RNA	FALSE	0.00946989	0.000638691	0	SV	FALSE	No_QTL	NK_cell
ENSG00000172817:CYP7B1	Celltype-specific RNA	TRUE	0.00682639	1.70406e-05	0	SNP	FALSE	SNP-only_QTL	NK_cell
ENSG00000172824:CES4A	Celltype-specific RNA	FALSE	0.0386417	0.00198291	0	SNP	FALSE	No_QTL	NK_cell
ENSG00000172828:CES3	Celltype-specific RNA	FALSE	0.0471786	0.00101251	0	SNP	FALSE	No_QTL	NK_cell
ENSG00000172840:PDP2	Celltype-specific RNA	FALSE	0.000208995	0.00282328	0	SNP	FALSE	No_QTL	NK_cell
ENSG00000172869:DMXL1	Celltype-specific RNA	FALSE	0.00746249	0.00361892	0	SNP	FALSE	No_QTL	NK_cell
ENSG00000172878:METAP1D	Celltype-specific RNA	FALSE	0.00678657	0.000686533	0	SNP	FALSE	No_QTL	NK_cell
ENSG00000172889:EGFL7	Celltype-specific RNA	TRUE	0.000253596	7.75952e-05	0	SNP	FALSE	SNP-only_QTL	NK_cell
ENSG00000172893:DHCR7	Celltype-specific RNA	FALSE	0.0194191	0.000112378	0	SV	FALSE	No_QTL	NK_cell
ENSG00000172901:LVRN	Celltype-specific RNA	TRUE	0.00142672	1.73461e-05	0	SNP	FALSE	SNP-only_QTL	NK_cell
ENSG00000172915:NBEA	Celltype-specific RNA	FALSE	0.0225279	0.000586183	0	SNP	FALSE	No_QTL	NK_cell
ENSG00000172940:SLC22A13	Celltype-specific RNA	FALSE	0.0530524	0.000458905	0	SNP	FALSE	No_QTL	NK_cell
ENSG00000172954:LCLAT1	Celltype-specific RNA	FALSE	0.0124839	0.00121756	0	SNP	FALSE	No_QTL	NK_cell
ENSG00000172965:MIR4435-2HG	Celltype-specific RNA	FALSE	0.00903466	0.000178739	0	SNP	FALSE	No_QTL	NK_cell
ENSG00000172977:KAT5	Celltype-specific RNA	FALSE	0.00325771	0.00183592	0	SV	FALSE	No_QTL	NK_cell
ENSG00000172987:HPSE2	Celltype-specific RNA	FALSE	0.0106545	0.00161958	0	SNP	FALSE	No_QTL	NK_cell
ENSG00000172992:DCAKD	Celltype-specific RNA	FALSE	0.0226556	0.0027312	0	SNP	FALSE	No_QTL	NK_cell
ENSG00000173040:EVC2	Celltype-specific RNA	TRUE	0.000320495	5.86895e-05	0	SNP	FALSE	SNP-only_QTL	NK_cell
ENSG00000173041:ZNF680	Celltype-specific RNA	FALSE	0.00823566	0.000817437	0	SNP	FALSE	No_QTL	NK_cell
ENSG00000173065:FAM222B	Celltype-specific RNA	FALSE	0.0556746	0.00202	0	SNP	FALSE	No_QTL	NK_cell
ENSG00000173068:BNC2	Celltype-specific RNA	TRUE	0.000787656	6.02563e-05	0	SNP	FALSE	SNP-only_QTL	NK_cell
ENSG00000173083:HPSE	Celltype-specific RNA	TRUE	0.049425	5.00296e-05	0	SNP	FALSE	SNP-only_QTL	NK_cell
ENSG00000173085:COQ2	Celltype-specific RNA	FALSE	0.0111445	0.000709098	0	SNP	FALSE	No_QTL	NK_cell
ENSG00000173110:HSPA6	Celltype-specific RNA	FALSE	0.00152158	0.000728629	0	SNP	FALSE	No_QTL	NK_cell
ENSG00000173113:TRMT112	Celltype-specific RNA	TRUE	0.000750714	1.14097e-05	0	SNP	FALSE	SNP-only_QTL	NK_cell
ENSG00000173114:LRRN3	Celltype-specific RNA	TRUE	0.038511	4.95099e-05	0	SNP	FALSE	SNP-only_QTL	NK_cell
ENSG00000173137:ADCK5	Celltype-specific RNA	FALSE	0.00727839	0.0015109	0	SV	FALSE	No_QTL	NK_cell
ENSG00000173141:MRPL57	Celltype-specific RNA	FALSE	0.0266993	0.00011404	0	SNP	FALSE	No_QTL	NK_cell
ENSG00000173145:NOC3L	Celltype-specific RNA	FALSE	0.0196144	0.00225689	0	SNP	FALSE	No_QTL	NK_cell
ENSG00000173153:ESRRA	Celltype-specific RNA	FALSE	0.00343606	0.000865642	0	SNP	FALSE	No_QTL	NK_cell
ENSG00000173163:COMMD1	Celltype-specific RNA	FALSE	0.0263855	0.00062244	0	SNP	FALSE	No_QTL	NK_cell
ENSG00000173207:CKS1B	Celltype-specific RNA	FALSE	0.00839091	0.000225323	0	SNP	FALSE	No_QTL	NK_cell
ENSG00000173208:ABCD2	Celltype-specific RNA	FALSE	0.00396954	0.000306543	0	SNP	FALSE	No_QTL	NK_cell
ENSG00000173210:ABLIM3	Celltype-specific RNA	FALSE	0.00657185	0.00130201	0	SNP	FALSE	No_QTL	NK_cell
ENSG00000173214:MFSD4B	Celltype-specific RNA	FALSE	0.0210488	0.000245682	0	SNP	FALSE	No_QTL	NK_cell
ENSG00000173218:VANGL1	Celltype-specific RNA	FALSE	0.0247285	0.000502474	0	SV	FALSE	No_QTL	NK_cell
ENSG00000173221:GLRX	Celltype-specific RNA	FALSE	0.0104412	0.000372297	0	SNP	FALSE	No_QTL	NK_cell
ENSG00000173227:SYT12	Celltype-specific RNA	FALSE	0.00891978	0.00165309	0	SV	FALSE	No_QTL	NK_cell
ENSG00000173230:GOLGB1	Celltype-specific RNA	FALSE	0.0132835	0.000178717	0	SNP	FALSE	No_QTL	NK_cell
ENSG00000173258:ZNF483	Celltype-specific RNA	FALSE	0.0349521	0.000666552	0	SNP	FALSE	No_QTL	NK_cell
ENSG00000173262:SLC2A14	Celltype-specific RNA	TRUE	0.0102152	1.64658e-17	1	SNP	FALSE	SNP-only_QTL	NK_cell
ENSG00000173276:ZBTB21	Celltype-specific RNA	TRUE	0.0020076	2.89826e-05	0	SNP	FALSE	SNP-only_QTL	NK_cell
ENSG00000173281:PPP1R3B	Celltype-specific RNA	FALSE	0.00858538	0.000630011	0	SNP	FALSE	No_QTL	NK_cell
ENSG00000173320:STOX2	Celltype-specific RNA	TRUE	0.0135951	1.00956e-05	0	SNP	FALSE	SNP-only_QTL	NK_cell
ENSG00000173334:TRIB1	Celltype-specific RNA	FALSE	0.00618655	0.000143855	0	SNP	FALSE	No_QTL	NK_cell
ENSG00000173338:KCNK7	Celltype-specific RNA	FALSE	0.00580971	0.00404972	0	SV	FALSE	No_QTL	NK_cell
ENSG00000173372:C1QA	Celltype-specific RNA	FALSE	0.0157115	0.00012281	0	SNP	FALSE	No_QTL	NK_cell
ENSG00000173376:NDNF	Celltype-specific RNA	TRUE	0.000730728	3.44779e-06	0	SNP	FALSE	SNP-only_QTL	NK_cell
ENSG00000173391:OLR1	Celltype-specific RNA	FALSE	0.00237508	0.00146631	0	SNP	FALSE	No_QTL	NK_cell
ENSG00000173409:ARV1	Celltype-specific RNA	FALSE	0.0247472	0.00144631	0	SNP	FALSE	No_QTL	NK_cell
ENSG00000173432:SAA1	Celltype-specific RNA	TRUE	6.83382e-05	2.90036e-06	0	SNP	FALSE	SV-QTL_noncausal	NK_cell
ENSG00000173442:EHBP1L1	Celltype-specific RNA	FALSE	0.0147326	0.00361076	0	SV	FALSE	No_QTL	NK_cell
ENSG00000173451:THAP2	Celltype-specific RNA	FALSE	0.00523012	0.00360852	0	SNP	FALSE	No_QTL	NK_cell
ENSG00000173456:RNF26	Celltype-specific RNA	FALSE	0.00900826	0.000248418	0	SNP	FALSE	No_QTL	NK_cell
ENSG00000173480:ZNF417	Celltype-specific RNA	TRUE	0.00583919	6.92554e-05	0	SNP	FALSE	SNP-only_QTL	NK_cell
ENSG00000173482:PTPRM	Celltype-specific RNA	TRUE	0.0015217	3.53714e-08	1	SNP	FALSE	SNP-only_QTL	NK_cell
ENSG00000173511:VEGFB	Celltype-specific RNA	FALSE	0.00245737	0.00133686	0	SV	FALSE	No_QTL	NK_cell
ENSG00000173517:PEAK1	Celltype-specific RNA	FALSE	0.0148972	0.000594675	0	SNP	FALSE	No_QTL	NK_cell
ENSG00000173530:TNFRSF10D	Celltype-specific RNA	FALSE	0.00678394	0.000187551	0	SNP	FALSE	No_QTL	NK_cell
ENSG00000173542:MOB1B	Celltype-specific RNA	FALSE	0.0165951	0.00147812	0	SNP	FALSE	No_QTL	NK_cell
ENSG00000173548:SNX33	Celltype-specific RNA	FALSE	0.00400245	0.000745253	0	SNP	FALSE	No_QTL	NK_cell
ENSG00000173559:NABP1	Celltype-specific RNA	FALSE	0.0072391	0.00279734	0	SNP	FALSE	No_QTL	NK_cell
ENSG00000173585:CCR9	Celltype-specific RNA	FALSE	0.00756297	0.00138014	0	SNP	FALSE	No_QTL	NK_cell
ENSG00000173588:CEP83	Celltype-specific RNA	FALSE	0.0196326	0.000249765	0	SNP	FALSE	No_QTL	NK_cell
ENSG00000173597:SULT1B1	Celltype-specific RNA	FALSE	0.0155317	0.00104622	0	SNP	FALSE	No_QTL	NK_cell
ENSG00000173611:SCAI	Celltype-specific RNA	FALSE	0.00875863	0.000698722	0	SNP	FALSE	No_QTL	NK_cell
ENSG00000173662:TAS1R1	Celltype-specific RNA	FALSE	0.00263648	0.000142342	0	SNP	FALSE	No_QTL	NK_cell
ENSG00000173762:CD7	Celltype-specific RNA	FALSE	0.000374758	0.000314685	0	SV	FALSE	No_QTL	NK_cell
ENSG00000173786:CNP	Celltype-specific RNA	FALSE	0.0162635	0.000332698	0	SNP	FALSE	No_QTL	NK_cell
ENSG00000173809:TDRD12	Celltype-specific RNA	FALSE	0.00806499	0.00117977	0	SNP	FALSE	No_QTL	NK_cell
ENSG00000173811:CCDC13-AS1	Celltype-specific RNA	FALSE	0.0001868	0.000884215	0	SNP	FALSE	No_QTL	NK_cell
ENSG00000173825:TIGD3	Celltype-specific RNA	FALSE	0.00432707	0.000351676	0	SV	FALSE	No_QTL	NK_cell
ENSG00000173846:PLK3	Celltype-specific RNA	FALSE	0.00737753	0.00531618	0	SNP	FALSE	No_QTL	NK_cell
ENSG00000173848:NET1	Celltype-specific RNA	FALSE	0.00787407	0.000576772	0	SNP	FALSE	No_QTL	NK_cell
ENSG00000173852:DPY19L1	Celltype-specific RNA	FALSE	0.00417774	0.000781079	0	SNP	FALSE	No_QTL	NK_cell
ENSG00000173875:ZNF791	Celltype-specific RNA	TRUE	0.0164801	2.77354e-05	0	SNP	FALSE	SNP-only_QTL	NK_cell
ENSG00000173890:GPR160	Celltype-specific RNA	FALSE	0.0158672	0.000238445	0	SNP	FALSE	No_QTL	NK_cell
ENSG00000173905:GOLIM4	Celltype-specific RNA	TRUE	0.0150204	5.77666e-05	0	SNP	FALSE	SNP-only_QTL	NK_cell
ENSG00000173917:HOXB2	Celltype-specific RNA	TRUE	5.03608e-07	5.85609e-10	1	SNP	FALSE	SV-QTL_noncausal	NK_cell
ENSG00000173928:SWSAP1	Celltype-specific RNA	FALSE	0.028176	0.000344753	0	SNP	FALSE	No_QTL	NK_cell
ENSG00000173930:SLCO4C1	Celltype-specific RNA	FALSE	0.0677798	0.000225798	0	SNP	FALSE	No_QTL	NK_cell
ENSG00000173950:XXYLT1	Celltype-specific RNA	TRUE	0.00155194	9.23651e-05	0	SNP	FALSE	SNP-only_QTL	NK_cell
ENSG00000173991:TCAP	Celltype-specific RNA	FALSE	0.000889921	0.00057744	0	SNP	FALSE	No_QTL	NK_cell
ENSG00000173992:CCS	Celltype-specific RNA	TRUE	0.00373428	9.94399e-06	0	SNP	FALSE	SNP-only_QTL	NK_cell
ENSG00000174004:NRROS	Celltype-specific RNA	FALSE	0.00323611	0.00027753	0	SNP	FALSE	No_QTL	NK_cell
ENSG00000174007:CEP19	Celltype-specific RNA	FALSE	0.00261608	0.000302212	0	SNP	FALSE	No_QTL	NK_cell
ENSG00000174013:FBXO45	Celltype-specific RNA	FALSE	0.00468674	0.000263904	0	SNP	FALSE	No_QTL	NK_cell
ENSG00000174021:GNG5	Celltype-specific RNA	FALSE	0.0140269	0.00129934	0	SV	FALSE	No_QTL	NK_cell
ENSG00000174059:CD34	Celltype-specific RNA	FALSE	0.0251172	0.000443109	0	SNP	FALSE	No_QTL	NK_cell
ENSG00000174080:CTSF	Celltype-specific RNA	TRUE	0.00308746	2.5569e-05	0	SNP	FALSE	SNP-only_QTL	NK_cell
ENSG00000174099:MSRB3	Celltype-specific RNA	FALSE	0.0119365	0.000703482	0	SNP	FALSE	No_QTL	NK_cell
ENSG00000174123:TLR10	Celltype-specific RNA	FALSE	0.00707724	0.00258373	0	SNP	FALSE	No_QTL	NK_cell
ENSG00000174125:TLR1	Celltype-specific RNA	FALSE	0.0221968	0.000473277	0	SNP	FALSE	No_QTL	NK_cell
ENSG00000174130:TLR6	Celltype-specific RNA	TRUE	0.00436628	1.23566e-06	0	SNP	FALSE	SNP-only_QTL	NK_cell
ENSG00000174132:FAM174A	Celltype-specific RNA	TRUE	0.00260371	9.17682e-05	0	SNP	FALSE	SNP-only_QTL	NK_cell
ENSG00000174136:RGMB	Celltype-specific RNA	FALSE	0.000303841	0.000244989	0	SNP	FALSE	No_QTL	NK_cell
ENSG00000174137:FAM53A	Celltype-specific RNA	FALSE	0.00348652	0.00014591	0	SNP	FALSE	No_QTL	NK_cell
ENSG00000174173:TRMT10C	Celltype-specific RNA	FALSE	0.0184218	0.0015657	0	SNP	FALSE	No_QTL	NK_cell
ENSG00000174175:SELP	Celltype-specific RNA	TRUE	0.0005148	6.02237e-05	0	SNP	FALSE	SNP-only_QTL	NK_cell
ENSG00000174227:PIGG	Celltype-specific RNA	FALSE	0.0090854	0.000515385	0	SNP	FALSE	No_QTL	NK_cell
ENSG00000174233:ADCY6	Celltype-specific RNA	FALSE	0.0209304	0.000343398	0	SNP	FALSE	No_QTL	NK_cell
ENSG00000174238:PITPNA	Celltype-specific RNA	TRUE	0.00349901	7.67417e-05	0	SNP	FALSE	SNP-only_QTL	NK_cell
ENSG00000174243:DDX23	Celltype-specific RNA	FALSE	0.00604644	0.000422539	0	SNP	FALSE	No_QTL	NK_cell
ENSG00000174255:ZNF80	Celltype-specific RNA	FALSE	0.00339378	0.000162574	0	SNP	FALSE	No_QTL	NK_cell
ENSG00000174276:ZNHIT2	Celltype-specific RNA	FALSE	0.00324411	0.000614376	0	SNP	FALSE	No_QTL	NK_cell
ENSG00000174279:EVX2	Celltype-specific RNA	TRUE	5.1391e-05	0.00082605	0	SNP	FALSE	SV-QTL_noncausal	NK_cell
ENSG00000174292:TNK1	Celltype-specific RNA	FALSE	0.00907439	0.000132733	0	SNP	FALSE	No_QTL	NK_cell
ENSG00000174353:STAG3L3	Celltype-specific RNA	TRUE	0.00420807	9.58888e-05	0	SNP	FALSE	SNP-only_QTL	NK_cell
ENSG00000174371:EXO1	Celltype-specific RNA	FALSE	0.0341464	0.000285268	0	SNP	FALSE	No_QTL	NK_cell
ENSG00000174373:RALGAPA1	Celltype-specific RNA	TRUE	0.000606944	7.47773e-06	0	SNP	FALSE	SNP-only_QTL	NK_cell
ENSG00000174405:LIG4	Celltype-specific RNA	FALSE	0.00134708	0.000209529	0	SNP	FALSE	No_QTL	NK_cell
ENSG00000174417:TRHR	Celltype-specific RNA	FALSE	0.0131044	0.000461566	0	SNP	FALSE	No_QTL	NK_cell
ENSG00000174446:SNAPC5	Celltype-specific RNA	FALSE	0.0324374	0.000394006	0	SNP	FALSE	No_QTL	NK_cell
ENSG00000174456:C12orf76	Celltype-specific RNA	TRUE	0.0179048	6.80549e-06	0	SNP	FALSE	SNP-only_QTL	NK_cell
ENSG00000174482:LINGO2	Celltype-specific RNA	TRUE	2.69989e-05	2.91457e-06	0	SNP	FALSE	SV-QTL_noncausal	NK_cell
ENSG00000174485:DENND4A	Celltype-specific RNA	FALSE	0.0121703	0.000569293	0	SNP	FALSE	No_QTL	NK_cell
ENSG00000174500:GCSAM	Celltype-specific RNA	FALSE	0.0196633	0.000721338	0	SNP	FALSE	No_QTL	NK_cell
ENSG00000174516:PELI3	Celltype-specific RNA	FALSE	0.0158565	0.000879665	0	SV	FALSE	No_QTL	NK_cell
ENSG00000174521:TTC9B	Celltype-specific RNA	TRUE	0.00195419	2.50282e-05	0	SNP	FALSE	SNP-only_QTL	NK_cell
ENSG00000174529:TMEM81	Celltype-specific RNA	FALSE	0.0133134	0.000152149	0	SNP	FALSE	No_QTL	NK_cell
ENSG00000174564:IL20RB	Celltype-specific RNA	FALSE	0.0240821	0.0107034	0	SNP	FALSE	No_QTL	NK_cell
ENSG00000174600:CMKLR1	Celltype-specific RNA	FALSE	0.0107779	0.000628522	0	SV	FALSE	No_QTL	NK_cell
ENSG00000174628:IQCK	Celltype-specific RNA	FALSE	0.0105858	0.000375769	0	SNP	FALSE	No_QTL	NK_cell
ENSG00000174640:SLCO2A1	Celltype-specific RNA	TRUE	0.0210973	2.24705e-06	0	SNP	FALSE	SNP-only_QTL	NK_cell
ENSG00000174652:ZNF266	Celltype-specific RNA	TRUE	9.80115e-06	4.71887e-08	1	SNP	FALSE	SV-QTL_noncausal	NK_cell
ENSG00000174669:SLC29A2	Celltype-specific RNA	FALSE	0.00505378	0.00262299	0	SV	FALSE	No_QTL	NK_cell
ENSG00000174684:B4GAT1	Celltype-specific RNA	FALSE	0.0191506	0.00153848	0	SV	FALSE	No_QTL	NK_cell
ENSG00000174695:TMEM167A	Celltype-specific RNA	FALSE	0.00369886	0.00106743	0	SNP	FALSE	No_QTL	NK_cell
ENSG00000174718:RESF1	Celltype-specific RNA	FALSE	0.0065623	0.000188508	0	SNP	FALSE	No_QTL	NK_cell
ENSG00000174738:NR1D2	Celltype-specific RNA	FALSE	0.0119959	0.00118864	0	SNP	FALSE	No_QTL	NK_cell
ENSG00000174744:BRMS1	Celltype-specific RNA	FALSE	0.0143451	0.00631959	0	SV	FALSE	No_QTL	NK_cell
ENSG00000174749:FAM241A	Celltype-specific RNA	TRUE	0.00136481	2.70505e-05	0	SNP	FALSE	SNP-only_QTL	NK_cell
ENSG00000174775:HRAS	Celltype-specific RNA	FALSE	0.00157309	0.00127369	0	SNP	FALSE	No_QTL	NK_cell
ENSG00000174792:ODAPH	Celltype-specific RNA	FALSE	0.0517401	0.00027134	0	SNP	FALSE	No_QTL	NK_cell
ENSG00000174807:CD248	Celltype-specific RNA	FALSE	0.0195702	0.00133732	0	SNP	FALSE	No_QTL	NK_cell
ENSG00000174837:ADGRE1	Celltype-specific RNA	FALSE	0.00342335	0.00038742	0	SNP	FALSE	No_QTL	NK_cell
ENSG00000174839:DENND6A	Celltype-specific RNA	TRUE	0.0120932	8.62622e-05	0	SNP	FALSE	SNP-only_QTL	NK_cell
ENSG00000174840:PDE12	Celltype-specific RNA	FALSE	0.027236	0.00114563	0	SV	FALSE	No_QTL	NK_cell
ENSG00000174851:YIF1A	Celltype-specific RNA	FALSE	0.0132973	0.000366242	0	SNP	FALSE	No_QTL	NK_cell
ENSG00000174885:NLRP6	Celltype-specific RNA	TRUE	0.00211149	4.92047e-05	0	SNP	FALSE	SNP-only_QTL	NK_cell
ENSG00000174915:PTDSS2	Celltype-specific RNA	TRUE	0.00190487	1.26125e-05	0	SNP	FALSE	SNP-only_QTL	NK_cell
ENSG00000174917:MICOS13	Celltype-specific RNA	FALSE	0.00786913	0.000237096	0	SNP	FALSE	No_QTL	NK_cell
ENSG00000174928:C3orf33	Celltype-specific RNA	FALSE	0.00309597	0.000179415	0	SNP	FALSE	No_QTL	NK_cell
ENSG00000174938:SEZ6L2	Celltype-specific RNA	FALSE	0.00886621	0.000838173	0	SNP	FALSE	No_QTL	NK_cell
ENSG00000174944:P2RY14	Celltype-specific RNA	FALSE	0.034325	0.00143731	0	SNP	FALSE	No_QTL	NK_cell
ENSG00000174945:AMZ1	Celltype-specific RNA	FALSE	0.000398064	0.000321241	0	SNP	FALSE	No_QTL	NK_cell
ENSG00000174946:GPR171	Celltype-specific RNA	FALSE	0.0348628	0.000824684	0	SNP	FALSE	No_QTL	NK_cell
ENSG00000174982:OR4S2	Celltype-specific RNA	TRUE	0.00671085	1.00681e-05	0	SNP	FALSE	SNP-only_QTL	NK_cell
ENSG00000174989:FBXW8	Celltype-specific RNA	FALSE	0.0137339	0.000264011	0	SV	FALSE	No_QTL	NK_cell
ENSG00000175029:CTBP2	Celltype-specific RNA	FALSE	0.016439	0.00342837	0	SNP	FALSE	No_QTL	NK_cell
ENSG00000175040:CHST2	Celltype-specific RNA	FALSE	0.000994625	0.000194491	0	SNP	FALSE	No_QTL	NK_cell
ENSG00000175048:ZDHHC14	Celltype-specific RNA	FALSE	0.00412881	0.000657149	0	SNP	FALSE	No_QTL	NK_cell
ENSG00000175061:SNHG29	Celltype-specific RNA	FALSE	0.00119034	0.000355256	0	SNP	FALSE	No_QTL	NK_cell
ENSG00000175063:UBE2C	Celltype-specific RNA	FALSE	0.000855554	0.000462522	0	SNP	FALSE	No_QTL	NK_cell
ENSG00000175066:GK5	Celltype-specific RNA	FALSE	0.00659444	0.000224319	0	SNP	FALSE	No_QTL	NK_cell
ENSG00000175077:RTP1	Celltype-specific RNA	FALSE	0.037882	0.000534831	0	SNP	FALSE	No_QTL	NK_cell
ENSG00000175104:TRAF6	Celltype-specific RNA	FALSE	0.0010179	0.000631523	0	SNP	FALSE	No_QTL	NK_cell
ENSG00000175105:ZNF654	Celltype-specific RNA	FALSE	0.00334285	0.00113391	0	SNP	FALSE	No_QTL	NK_cell
ENSG00000175110:MRPS22	Celltype-specific RNA	FALSE	0.0371006	0.000837362	0	SNP	FALSE	No_QTL	NK_cell
ENSG00000175130:MARCKSL1	Celltype-specific RNA	FALSE	0.0114568	0.000473502	0	SNP	FALSE	No_QTL	NK_cell
ENSG00000175164:ABO	Celltype-specific RNA	TRUE	0.00353411	4.28362e-14	1	SNP	FALSE	SNP-only_QTL	NK_cell
ENSG00000175182:FAM131A	Celltype-specific RNA	TRUE	0.0066924	2.29909e-05	0	SNP	FALSE	SNP-only_QTL	NK_cell
ENSG00000175183:CSRP2	Celltype-specific RNA	FALSE	0.0054944	0.000468156	0	SNP	FALSE	No_QTL	NK_cell
ENSG00000175197:DDIT3	Celltype-specific RNA	FALSE	0.0218056	0.000105618	0	SNP	FALSE	No_QTL	NK_cell
ENSG00000175198:PCCA	Celltype-specific RNA	TRUE	0.00130717	3.54739e-05	0	SNP	FALSE	SNP-only_QTL	NK_cell
ENSG00000175213:ZNF408	Celltype-specific RNA	FALSE	0.0100088	0.00144051	0	SNP	FALSE	No_QTL	NK_cell
ENSG00000175216:CKAP5	Celltype-specific RNA	FALSE	0.00613863	0.00330349	0	SNP	FALSE	No_QTL	NK_cell
ENSG00000175221:MED16	Celltype-specific RNA	TRUE	0.000150586	2.42113e-05	0	SNP	FALSE	SNP-only_QTL	NK_cell
ENSG00000175224:ATG13	Celltype-specific RNA	TRUE	0.0108987	5.1141e-05	0	SNP	FALSE	SNP-only_QTL	NK_cell
ENSG00000175264:CHST1	Celltype-specific RNA	FALSE	0.0312455	0.00102788	0	SNP	FALSE	No_QTL	NK_cell
ENSG00000175274:TP53I11	Celltype-specific RNA	FALSE	0.0302014	0.000202181	0	SNP	FALSE	No_QTL	NK_cell
ENSG00000175279:CENPS	Celltype-specific RNA	FALSE	0.0117019	0.00100643	0	SNP	FALSE	No_QTL	NK_cell
ENSG00000175283:DOLK	Celltype-specific RNA	FALSE	0.0112576	0.00114964	0	SNP	FALSE	No_QTL	NK_cell
ENSG00000175294:CATSPER1	Celltype-specific RNA	TRUE	0.00367159	8.18446e-05	0	SV	FALSE	SNP-only_QTL	NK_cell
ENSG00000175305:CCNE2	Celltype-specific RNA	TRUE	0.00352647	2.43536e-05	0	SNP	FALSE	SNP-only_QTL	NK_cell
ENSG00000175322:ZNF519	Celltype-specific RNA	FALSE	0.00883515	0.000800068	0	SNP	FALSE	No_QTL	NK_cell
ENSG00000175324:LSM1	Celltype-specific RNA	FALSE	0.00365818	0.00029593	0	SNP	FALSE	No_QTL	NK_cell
ENSG00000175336:APOF	Celltype-specific RNA	TRUE	0.0172776	1.80493e-06	1	SNP	FALSE	SNP-only_QTL	NK_cell
ENSG00000175344:CHRNA7	Celltype-specific RNA	FALSE	0.0221665	0.000114242	0	SNP	FALSE	No_QTL	NK_cell
ENSG00000175376:EIF1AD	Celltype-specific RNA	FALSE	0.0162672	0.00351449	0	SV	FALSE	No_QTL	NK_cell
ENSG00000175395:ZNF25	Celltype-specific RNA	FALSE	0.0157809	0.000395143	0	SNP	FALSE	No_QTL	NK_cell
ENSG00000175449:RFESD	Celltype-specific RNA	FALSE	0.00832727	0.00243191	0	SNP	FALSE	No_QTL	NK_cell
ENSG00000175463:TBC1D10C	Celltype-specific RNA	FALSE	0.00293697	0.000694867	0	SV	FALSE	No_QTL	NK_cell
ENSG00000175471:MCTP1	Celltype-specific RNA	FALSE	0.0159811	0.00153155	0	SNP	FALSE	No_QTL	NK_cell
ENSG00000175489:LRRC25	Celltype-specific RNA	FALSE	0.00769439	0.00106405	0	SNP	FALSE	No_QTL	NK_cell
ENSG00000175497:DPP10	Celltype-specific RNA	FALSE	0.0150408	0.00126873	0	SNP	FALSE	No_QTL	NK_cell
ENSG00000175505:CLCF1	Celltype-specific RNA	FALSE	0.0430846	0.00104419	0	SV	FALSE	No_QTL	NK_cell
ENSG00000175536:LIPT2	Celltype-specific RNA	FALSE	0.00649193	0.00253076	0	SV	FALSE	No_QTL	NK_cell
ENSG00000175544:CABP4	Celltype-specific RNA	FALSE	0.0129166	0.000601571	0	SV	FALSE	No_QTL	NK_cell
ENSG00000175548:ALG10B	Celltype-specific RNA	FALSE	0.00243606	0.000184994	0	SNP	FALSE	No_QTL	NK_cell
ENSG00000175567:UCP2	Celltype-specific RNA	TRUE	0.0017743	1.82526e-05	0	SNP	FALSE	SNP-only_QTL	NK_cell
ENSG00000175575:PAAF1	Celltype-specific RNA	FALSE	0.00569283	0.000428565	0	SNP	FALSE	No_QTL	NK_cell
ENSG00000175592:FOSL1	Celltype-specific RNA	TRUE	0.00565699	9.0136e-06	0	SV	FALSE	SNP-only_QTL	NK_cell
ENSG00000175595:ERCC4	Celltype-specific RNA	FALSE	0.028053	0.000398488	0	SNP	FALSE	No_QTL	NK_cell
ENSG00000175606:TMEM70	Celltype-specific RNA	FALSE	0.0070662	0.000611016	0	SNP	FALSE	No_QTL	NK_cell
ENSG00000175643:RMI2	Celltype-specific RNA	FALSE	0.000953896	0.0013008	0	SNP	FALSE	No_QTL	NK_cell
ENSG00000175662:TOM1L2	Celltype-specific RNA	FALSE	0.0203232	0.000152982	0	SNP	FALSE	No_QTL	NK_cell
ENSG00000175691:ZNF77	Celltype-specific RNA	FALSE	0.00360195	0.000501909	0	SNP	FALSE	No_QTL	NK_cell
ENSG00000175699:CCDC197	Celltype-specific RNA	TRUE	0.0110601	6.48702e-05	0	SNP	FALSE	SNP-only_QTL	NK_cell
ENSG00000175701:MTLN	Celltype-specific RNA	FALSE	0.0310321	0.000511223	0	SNP	FALSE	No_QTL	NK_cell
ENSG00000175707:KDF1	Celltype-specific RNA	FALSE	0.0258006	0.000885898	0	SNP	FALSE	No_QTL	NK_cell
ENSG00000175711:B3GNTL1	Celltype-specific RNA	FALSE	0.00557801	0.00161626	0	SNP	FALSE	No_QTL	NK_cell
ENSG00000175727:MLXIP	Celltype-specific RNA	FALSE	0.0476611	0.000278555	0	SV	FALSE	No_QTL	NK_cell
ENSG00000175749:EIF3KP1	Celltype-specific RNA	FALSE	0.00785904	0.000237585	0	SNP	FALSE	No_QTL	NK_cell
ENSG00000175768:TOMM5	Celltype-specific RNA	FALSE	0.00107333	0.000683138	0	SNP	FALSE	No_QTL	NK_cell
ENSG00000175779:LINC02694	Celltype-specific RNA	FALSE	0.0619451	0.000215421	0	SNP	FALSE	No_QTL	NK_cell
ENSG00000175782:SLC35E3	Celltype-specific RNA	FALSE	0.0218653	0.000126957	0	SNP	FALSE	No_QTL	NK_cell
ENSG00000175792:RUVBL1	Celltype-specific RNA	FALSE	0.0103896	0.000186425	0	SNP	FALSE	No_QTL	NK_cell
ENSG00000175793:SFN	Celltype-specific RNA	TRUE	0.000447845	7.54388e-05	0	SNP	FALSE	SNP-only_QTL	NK_cell
ENSG00000175806:MSRA	Celltype-specific RNA	FALSE	0.001033	0.000483341	0	SNP	FALSE	No_QTL	NK_cell
ENSG00000175820:CCDC168	Celltype-specific RNA	TRUE	0.0091081	3.78877e-05	0	SNP	FALSE	SNP-only_QTL	NK_cell
ENSG00000175832:ETV4	Celltype-specific RNA	FALSE	0.00111293	0.000412785	0	SNP	FALSE	No_QTL	NK_cell
ENSG00000175854:SWI5	Celltype-specific RNA	FALSE	0.0160767	0.00105059	0	SNP	FALSE	No_QTL	NK_cell
ENSG00000175857:GAPT	Celltype-specific RNA	FALSE	0.0130668	0.000773931	0	SNP	FALSE	No_QTL	NK_cell
ENSG00000175874:CREG2	Celltype-specific RNA	FALSE	0.0159549	0.000544537	0	SNP	FALSE	No_QTL	NK_cell
ENSG00000175886:RPL7AP66	Celltype-specific RNA	FALSE	0.0222861	0.00112105	0	SNP	FALSE	No_QTL	NK_cell
ENSG00000175906:ARL4D	Celltype-specific RNA	FALSE	0.0030763	0.000721951	0	SNP	FALSE	No_QTL	NK_cell
ENSG00000175928:LRRN1	Celltype-specific RNA	TRUE	0.0266625	3.15313e-05	0	SNP	FALSE	SNP-only_QTL	NK_cell
ENSG00000175938:ORAI3	Celltype-specific RNA	FALSE	0.0101399	0.000177443	0	SNP	FALSE	No_QTL	NK_cell
ENSG00000175970:UNC119B	Celltype-specific RNA	TRUE	0.00751638	4.83331e-05	0	SNP	FALSE	SNP-only_QTL	NK_cell
ENSG00000175984:DENND2C	Celltype-specific RNA	FALSE	0.0214888	0.000372258	0	SNP	FALSE	No_QTL	NK_cell
ENSG00000175985:PLEKHD1	Celltype-specific RNA	FALSE	0.0151619	0.00126971	0	SNP	FALSE	No_QTL	NK_cell
ENSG00000176014:TUBB6	Celltype-specific RNA	FALSE	0.0108421	0.000147086	0	SNP	FALSE	No_QTL	NK_cell
ENSG00000176020:AMIGO3	Celltype-specific RNA	FALSE	0.0684499	0.00207944	0	SNP	FALSE	No_QTL	NK_cell
ENSG00000176022:B3GALT6	Celltype-specific RNA	FALSE	0.00406192	0.000300992	0	SV	FALSE	No_QTL	NK_cell
ENSG00000176024:ZNF613	Celltype-specific RNA	TRUE	0.000752192	3.55124e-05	0	SNP	FALSE	SNP-only_QTL	NK_cell
ENSG00000176040:TMPRSS7	Celltype-specific RNA	TRUE	0.000392681	1.55288e-05	0	SNP	FALSE	SNP-only_QTL	NK_cell
ENSG00000176046:NUPR1	Celltype-specific RNA	FALSE	0.00867805	0.000467121	0	SNP	FALSE	No_QTL	NK_cell
ENSG00000176049:JAKMIP2	Celltype-specific RNA	TRUE	0.00157837	7.49557e-06	0	SNP	FALSE	SNP-only_QTL	NK_cell
ENSG00000176055:MBLAC2	Celltype-specific RNA	FALSE	0.0515983	0.000554749	0	SNP	FALSE	No_QTL	NK_cell
ENSG00000176083:ZNF683	Celltype-specific RNA	TRUE	0.0283739	8.84672e-05	0	SNP	FALSE	SNP-only_QTL	NK_cell
ENSG00000176087:SLC35A4	Celltype-specific RNA	FALSE	0.0648637	0.000514847	0	SNP	FALSE	No_QTL	NK_cell
ENSG00000176102:CSTF3	Celltype-specific RNA	FALSE	0.0138275	0.000919027	0	SNP	FALSE	No_QTL	NK_cell
ENSG00000176105:YES1	Celltype-specific RNA	FALSE	0.0061069	0.000574539	0	SV	FALSE	No_QTL	NK_cell
ENSG00000176108:CHMP6	Celltype-specific RNA	FALSE	0.00147555	0.000175572	0	SNP	FALSE	No_QTL	NK_cell
ENSG00000176124:DLEU1	Celltype-specific RNA	FALSE	0.00768113	0.0002328	0	SNP	FALSE	No_QTL	NK_cell
ENSG00000176170:SPHK1	Celltype-specific RNA	FALSE	0.064167	0.000564317	0	SNP	FALSE	No_QTL	NK_cell
ENSG00000176171:BNIP3	Celltype-specific RNA	FALSE	0.00720014	0.000891486	0	SNP	FALSE	No_QTL	NK_cell
ENSG00000176204:LRRTM4	Celltype-specific RNA	FALSE	0.00602195	0.00150619	0	SNP	FALSE	No_QTL	NK_cell
ENSG00000176208:ATAD5	Celltype-specific RNA	FALSE	0.00319521	0.000321883	0	SNP	FALSE	No_QTL	NK_cell
ENSG00000176209:SMIM19	Celltype-specific RNA	FALSE	0.00449415	0.00019912	0	SNP	FALSE	No_QTL	NK_cell
ENSG00000176222:ZNF404	Celltype-specific RNA	FALSE	0.0331225	0.000783127	0	SNP	FALSE	No_QTL	NK_cell
ENSG00000176225:RTTN	Celltype-specific RNA	FALSE	0.0143591	0.000468296	0	SNP	FALSE	No_QTL	NK_cell
ENSG00000176230:OR4K17	Celltype-specific RNA	TRUE	7.60165e-06	0.000171044	0	SNP	FALSE	SV-QTL_noncausal	NK_cell
ENSG00000176248:ANAPC2	Celltype-specific RNA	FALSE	0.00107183	0.00112786	0	SNP	FALSE	No_QTL	NK_cell
ENSG00000176261:ZBTB8OS	Celltype-specific RNA	FALSE	0.0625365	0.00135288	0	SNP	FALSE	No_QTL	NK_cell
ENSG00000176343:RPL37AP8	Celltype-specific RNA	FALSE	0.00377669	0.000162226	0	SNP	FALSE	No_QTL	NK_cell
ENSG00000176371:ZSCAN2	Celltype-specific RNA	FALSE	0.00263239	0.000360754	0	SNP	FALSE	No_QTL	NK_cell
ENSG00000176396:EID2	Celltype-specific RNA	TRUE	0.00245468	8.83045e-05	0	SNP	FALSE	SNP-only_QTL	NK_cell
ENSG00000176401:EID2B	Celltype-specific RNA	FALSE	0.00759589	0.000814105	0	SNP	FALSE	No_QTL	NK_cell
ENSG00000176402:GJC3	Celltype-specific RNA	TRUE	0.00113659	2.82561e-05	0	SNP	FALSE	SNP-only_QTL	NK_cell
ENSG00000176407:KCMF1	Celltype-specific RNA	FALSE	0.012404	0.000194569	0	SNP	FALSE	No_QTL	NK_cell
ENSG00000176410:DNAJC30	Celltype-specific RNA	TRUE	0.00948898	3.06485e-05	0	SNP	FALSE	SNP-only_QTL	NK_cell
ENSG00000176422:SPRYD4	Celltype-specific RNA	FALSE	0.0303668	0.00031086	0	SNP	FALSE	No_QTL	NK_cell
ENSG00000176428:VPS37D	Celltype-specific RNA	FALSE	0.00485336	0.00109766	0	SNP	FALSE	No_QTL	NK_cell
ENSG00000176438:SYNE3	Celltype-specific RNA	TRUE	0.00316206	1.05999e-05	0	SNP	FALSE	SNP-only_QTL	NK_cell
ENSG00000176444:CLK2	Celltype-specific RNA	FALSE	0.00562598	0.000132363	0	SNP	FALSE	No_QTL	NK_cell
ENSG00000176454:LPCAT4	Celltype-specific RNA	FALSE	0.0133726	0.000251172	0	SNP	FALSE	No_QTL	NK_cell
ENSG00000176476:SGF29	Celltype-specific RNA	TRUE	0.0043766	8.6732e-05	0	SNP	FALSE	SNP-only_QTL	NK_cell
ENSG00000176485:PLAAT3	Celltype-specific RNA	TRUE	0.0149383	7.86446e-05	0	SNP	FALSE	SNP-only_QTL	NK_cell
ENSG00000176490:DIRAS1	Celltype-specific RNA	TRUE	0.000409667	1.93276e-05	0	SNP	FALSE	SNP-only_QTL	NK_cell
ENSG00000176531:PHLDB3	Celltype-specific RNA	TRUE	0.00260699	7.95996e-05	0	SNP	FALSE	SNP-only_QTL	NK_cell
ENSG00000176533:GNG7	Celltype-specific RNA	FALSE	0.0123348	0.000430295	0	SNP	FALSE	No_QTL	NK_cell
ENSG00000176563:CNTD1	Celltype-specific RNA	FALSE	0.00981938	0.000587719	0	SNP	FALSE	No_QTL	NK_cell
ENSG00000176566:DCAF4L2	Celltype-specific RNA	TRUE	3.7377e-05	4.46246e-06	0	SNP	FALSE	SV-QTL_noncausal	NK_cell
ENSG00000176595:KBTBD11	Celltype-specific RNA	TRUE	5.59257e-05	5.8514e-05	0	SV	FALSE	SV-QTL_noncausal	NK_cell
ENSG00000176597:B3GNT5	Celltype-specific RNA	FALSE	0.00570532	0.00225529	0	SNP	FALSE	No_QTL	NK_cell
ENSG00000176624:MEX3C	Celltype-specific RNA	FALSE	0.0296914	0.0013751	0	SNP	FALSE	No_QTL	NK_cell
ENSG00000176700:SCAND2P	Celltype-specific RNA	FALSE	0.0184319	0.000266899	0	SNP	FALSE	No_QTL	NK_cell
ENSG00000176720:BOK	Celltype-specific RNA	TRUE	2.34029e-05	1.8508e-06	1	SNP	TRUE	SV-QTL_not_lead	NK_cell	Sniffles2.INS.3D6DM1
ENSG00000176723:ZNF843	Celltype-specific RNA	TRUE	0.00102362	4.16918e-06	0	SNP	FALSE	SNP-only_QTL	NK_cell
ENSG00000176749:CDK5R1	Celltype-specific RNA	TRUE	0.0298693	7.23225e-06	0	SNP	FALSE	SNP-only_QTL	NK_cell
ENSG00000176754:LINC00303	Celltype-specific RNA	TRUE	0.0216022	2.17509e-05	0	SNP	FALSE	SNP-only_QTL	NK_cell
ENSG00000176783:RUFY1	Celltype-specific RNA	FALSE	0.00383664	0.000156018	0	SNP	FALSE	No_QTL	NK_cell
ENSG00000176788:BASP1	Celltype-specific RNA	TRUE	0.00646275	6.00082e-05	0	SNP	FALSE	SNP-only_QTL	NK_cell
ENSG00000176834:VSIG10	Celltype-specific RNA	TRUE	0.00533611	6.45123e-05	0	SNP	FALSE	SNP-only_QTL	NK_cell
ENSG00000176845:METRNL	Celltype-specific RNA	FALSE	0.00388232	0.000503562	0	SNP	FALSE	No_QTL	NK_cell
ENSG00000176890:TYMS	Celltype-specific RNA	FALSE	0.00797863	0.000491971	0	SV	FALSE	No_QTL	NK_cell
ENSG00000176894:PXMP2	Celltype-specific RNA	TRUE	0.00347162	9.26306e-05	0	SNP	FALSE	SNP-only_QTL	NK_cell
ENSG00000176919:C8G	Celltype-specific RNA	TRUE	0.000189228	6.42074e-05	0	SNP	FALSE	SNP-only_QTL	NK_cell
ENSG00000176927:EFCAB5	Celltype-specific RNA	FALSE	0.0498769	0.00262244	0	SNP	FALSE	No_QTL	NK_cell
ENSG00000176928:GCNT4	Celltype-specific RNA	FALSE	0.00253407	0.000800015	0	SNP	FALSE	No_QTL	NK_cell
ENSG00000176945:MUC20	Celltype-specific RNA	TRUE	7.0542e-05	1.20227e-05	0	SNP	FALSE	SV-QTL_noncausal	NK_cell
ENSG00000176946:THAP4	Celltype-specific RNA	FALSE	0.00562312	0.000704987	0	SNP	FALSE	No_QTL	NK_cell
ENSG00000176973:FAM89B	Celltype-specific RNA	FALSE	0.00658661	0.000651413	0	SV	FALSE	No_QTL	NK_cell
ENSG00000176974:SHMT1	Celltype-specific RNA	FALSE	0.00279078	0.00595067	0	SNP	FALSE	No_QTL	NK_cell
ENSG00000177030:DEAF1	Celltype-specific RNA	FALSE	0.0016282	0.000257106	0	SNP	FALSE	No_QTL	NK_cell
ENSG00000177034:MTX3	Celltype-specific RNA	FALSE	0.0358981	0.00100143	0	SNP	FALSE	No_QTL	NK_cell
ENSG00000177051:FBXO46	Celltype-specific RNA	FALSE	0.00494259	0.000173231	0	SNP	FALSE	No_QTL	NK_cell
ENSG00000177054:ZDHHC13	Celltype-specific RNA	FALSE	0.0259581	0.000266532	0	SNP	FALSE	No_QTL	NK_cell
ENSG00000177084:POLE	Celltype-specific RNA	FALSE	0.00182982	0.000100113	0	SNP	FALSE	No_QTL	NK_cell
ENSG00000177098:SCN4B	Celltype-specific RNA	TRUE	9.69681e-08	1.56542e-08	2	SV	TRUE	SV-QTL_lead_var	NK_cell	Sniffles2.INS.1E8CMA
ENSG00000177106:EPS8L2	Celltype-specific RNA	TRUE	0.000418304	3.79945e-05	0	SNP	FALSE	SNP-only_QTL	NK_cell
ENSG00000177119:ANO6	Celltype-specific RNA	FALSE	0.00933117	0.000456371	0	SNP	FALSE	No_QTL	NK_cell
ENSG00000177156:TALDO1	Celltype-specific RNA	TRUE	0.000249968	2.5866e-05	0	SNP	FALSE	SNP-only_QTL	NK_cell
ENSG00000177169:ULK1	Celltype-specific RNA	TRUE	0.000273142	7.29337e-05	0	SNP	FALSE	SNP-only_QTL	NK_cell
ENSG00000177182:CLVS1	Celltype-specific RNA	FALSE	0.00118778	0.000237022	0	SNP	FALSE	No_QTL	NK_cell
ENSG00000177192:PUS1	Celltype-specific RNA	TRUE	1.56137e-05	3.38364e-06	0	SNP	FALSE	SV-QTL_noncausal	NK_cell
ENSG00000177197:PCNPP5	Celltype-specific RNA	FALSE	0.00277321	0.000654008	0	SNP	FALSE	No_QTL	NK_cell
ENSG00000177239:MAN1B1	Celltype-specific RNA	TRUE	0.000863173	5.25626e-05	0	SNP	FALSE	SNP-only_QTL	NK_cell
ENSG00000177283:FZD8	Celltype-specific RNA	FALSE	0.00490685	0.000227469	0	SNP	FALSE	No_QTL	NK_cell
ENSG00000177294:FBXO39	Celltype-specific RNA	TRUE	0.00528669	1.25298e-05	0	SNP	FALSE	SNP-only_QTL	NK_cell
ENSG00000177302:TOP3A	Celltype-specific RNA	TRUE	0.0235105	1.19958e-05	0	SNP	FALSE	SNP-only_QTL	NK_cell
ENSG00000177311:ZBTB38	Celltype-specific RNA	FALSE	0.0183412	0.00010845	0	SNP	FALSE	No_QTL	NK_cell
ENSG00000177383:MAGEF1	Celltype-specific RNA	FALSE	0.0314565	0.00158678	0	SNP	FALSE	No_QTL	NK_cell
ENSG00000177398:UMODL1	Celltype-specific RNA	TRUE	0.00490558	4.83123e-05	0	SNP	FALSE	SNP-only_QTL	NK_cell
ENSG00000177409:SAMD9L	Celltype-specific RNA	FALSE	0.00421236	0.000383791	0	SNP	FALSE	No_QTL	NK_cell
ENSG00000177426:TGIF1	Celltype-specific RNA	FALSE	0.00167387	0.000146522	0	SNP	FALSE	No_QTL	NK_cell
ENSG00000177427:MIEF2	Celltype-specific RNA	FALSE	0.0107069	0.000675462	0	SNP	FALSE	No_QTL	NK_cell
ENSG00000177455:CD19	Celltype-specific RNA	FALSE	0.0438195	0.000179974	0	SNP	FALSE	No_QTL	NK_cell
ENSG00000177464:GPR4	Celltype-specific RNA	TRUE	0.000362456	1.54309e-05	0	SNP	FALSE	SNP-only_QTL	NK_cell
ENSG00000177465:ACOT4	Celltype-specific RNA	TRUE	0.0202336	6.47942e-05	0	SNP	FALSE	SNP-only_QTL	NK_cell
ENSG00000177469:CAVIN1	Celltype-specific RNA	FALSE	0.0025631	0.000384792	0	SNP	FALSE	No_QTL	NK_cell
ENSG00000177483:RBM44	Celltype-specific RNA	TRUE	0.0130324	9.13636e-05	0	SNP	FALSE	SNP-only_QTL	NK_cell
ENSG00000177565:TBL1XR1	Celltype-specific RNA	FALSE	0.00967354	0.00224879	0	SV	FALSE	No_QTL	NK_cell
ENSG00000177570:SAMD12	Celltype-specific RNA	TRUE	7.7248e-10	1.81854e-11	1	SNP	FALSE	SV-QTL_noncausal	NK_cell
ENSG00000177575:CD163	Celltype-specific RNA	TRUE	5.98561e-05	0.000418579	0	SV	FALSE	SV-QTL_noncausal	NK_cell
ENSG00000177595:PIDD1	Celltype-specific RNA	FALSE	0.00327538	0.00129966	0	SNP	FALSE	No_QTL	NK_cell
ENSG00000177599:ZNF491	Celltype-specific RNA	FALSE	0.0139416	0.00126349	0	SNP	FALSE	No_QTL	NK_cell
ENSG00000177600:RPLP2	Celltype-specific RNA	TRUE	7.15286e-05	0.000675072	0	SNP	FALSE	SV-QTL_noncausal	NK_cell
ENSG00000177602:HASPIN	Celltype-specific RNA	FALSE	0.00593271	0.00094792	0	SNP	FALSE	No_QTL	NK_cell
ENSG00000177606:JUN	Celltype-specific RNA	FALSE	0.00743483	0.00119481	0	SNP	FALSE	No_QTL	NK_cell
ENSG00000177613:CSTF2T	Celltype-specific RNA	TRUE	0.0209593	1.3418e-05	0	SNP	FALSE	SNP-only_QTL	NK_cell
ENSG00000177640:CASC2	Celltype-specific RNA	FALSE	0.00864371	0.000150167	0	SNP	FALSE	No_QTL	NK_cell
ENSG00000177646:ACAD9	Celltype-specific RNA	FALSE	0.0154647	0.000332227	0	SNP	FALSE	No_QTL	NK_cell
ENSG00000177674:AGTRAP	Celltype-specific RNA	TRUE	0.0034652	5.7705e-05	0	SNP	FALSE	SNP-only_QTL	NK_cell
ENSG00000177697:CD151	Celltype-specific RNA	TRUE	0.000430682	3.36931e-08	1	SNP	FALSE	SNP-only_QTL	NK_cell
ENSG00000177706:FAM20C	Celltype-specific RNA	TRUE	0.00634242	3.28113e-05	0	SNP	FALSE	SNP-only_QTL	NK_cell
ENSG00000177710:SLC35G5	Celltype-specific RNA	FALSE	0.0492502	0.000457052	0	SNP	FALSE	No_QTL	NK_cell
ENSG00000177721:ANXA2R	Celltype-specific RNA	FALSE	0.012202	0.000410797	0	SNP	FALSE	No_QTL	NK_cell
ENSG00000177728:TMEM94	Celltype-specific RNA	TRUE	3.56235e-05	5.49521e-06	0	SNP	FALSE	SV-QTL_noncausal	NK_cell
ENSG00000177776:RPS2P2	Celltype-specific RNA	TRUE	0.0034325	2.26685e-05	0	SNP	FALSE	SNP-only_QTL	NK_cell
ENSG00000177800:TMEM78	Celltype-specific RNA	TRUE	0.0227431	4.9407e-06	0	SNP	FALSE	SNP-only_QTL	NK_cell
ENSG00000177830:CHID1	Celltype-specific RNA	FALSE	0.000146305	0.000622244	0	SV	FALSE	No_QTL	NK_cell
ENSG00000177842:ZNF620	Celltype-specific RNA	FALSE	0.0104249	0.000345496	0	SNP	FALSE	No_QTL	NK_cell
ENSG00000177853:ZNF518A	Celltype-specific RNA	TRUE	0.0208336	1.81718e-05	0	SNP	FALSE	SNP-only_QTL	NK_cell
ENSG00000177873:ZNF619	Celltype-specific RNA	FALSE	0.0175885	0.00151557	0	SNP	FALSE	No_QTL	NK_cell
ENSG00000177917:ARL6IP6	Celltype-specific RNA	FALSE	0.0265743	0.000183306	0	SNP	FALSE	No_QTL	NK_cell
ENSG00000177932:ZNF354C	Celltype-specific RNA	TRUE	0.000875157	1.75116e-05	0	SNP	FALSE	SNP-only_QTL	NK_cell
ENSG00000177971:IMP3	Celltype-specific RNA	FALSE	0.00642259	0.00134823	0	SNP	FALSE	No_QTL	NK_cell
ENSG00000177990:DPY19L2	Celltype-specific RNA	FALSE	0.0115302	0.000957746	0	SNP	FALSE	No_QTL	NK_cell
ENSG00000177993:ZNRF3-AS1	Celltype-specific RNA	FALSE	0.0139659	0.00183707	0	SNP	FALSE	No_QTL	NK_cell
ENSG00000178015:GPR150	Celltype-specific RNA	FALSE	0.0144596	0.00320569	0	SNP	FALSE	No_QTL	NK_cell
ENSG00000178035:IMPDH2	Celltype-specific RNA	FALSE	0.0391263	0.00137267	0	SNP	FALSE	No_QTL	NK_cell
ENSG00000178038:ALS2CL	Celltype-specific RNA	FALSE	0.0140843	0.00210904	0	SNP	FALSE	No_QTL	NK_cell
ENSG00000178053:MLF1	Celltype-specific RNA	FALSE	0.0450675	0.000126858	0	SNP	FALSE	No_QTL	NK_cell
ENSG00000178057:NDUFAF3	Celltype-specific RNA	FALSE	0.0150162	0.00212857	0	SNP	FALSE	No_QTL	NK_cell
ENSG00000178074:C2orf69	Celltype-specific RNA	FALSE	0.00148126	0.00256338	0	SNP	FALSE	No_QTL	NK_cell
ENSG00000178093:TSSK6	Celltype-specific RNA	FALSE	0.0144878	0.000115723	0	SNP	FALSE	No_QTL	NK_cell
ENSG00000178096:BOLA1	Celltype-specific RNA	FALSE	0.0126879	0.000915445	0	SNP	FALSE	No_QTL	NK_cell
ENSG00000178104:PDE4DIP	Celltype-specific RNA	TRUE	0.0261303	1.93124e-05	0	SNP	FALSE	SNP-only_QTL	NK_cell
ENSG00000178163:ZNF518B	Celltype-specific RNA	FALSE	0.0022832	0.000258938	0	SNP	FALSE	No_QTL	NK_cell
ENSG00000178175:ZNF366	Celltype-specific RNA	FALSE	0.0532009	0.000338336	0	SNP	FALSE	No_QTL	NK_cell
ENSG00000178177:LCORL	Celltype-specific RNA	FALSE	0.0126246	0.000658625	0	SNP	FALSE	No_QTL	NK_cell
ENSG00000178184:PARD6G	Celltype-specific RNA	FALSE	0.00728517	0.000243985	0	SNP	FALSE	No_QTL	NK_cell
ENSG00000178187:ZNF454	Celltype-specific RNA	TRUE	0.000842411	4.81741e-06	0	SNP	FALSE	SNP-only_QTL	NK_cell
ENSG00000178199:ZC3H12D	Celltype-specific RNA	FALSE	0.00897493	0.000249456	0	SNP	FALSE	No_QTL	NK_cell
ENSG00000178201:VN1R1	Celltype-specific RNA	TRUE	0.00565607	5.9248e-05	0	SNP	FALSE	SNP-only_QTL	NK_cell
ENSG00000178202:POGLUT3	Celltype-specific RNA	FALSE	0.0194515	0.00303505	0	SNP	FALSE	No_QTL	NK_cell
ENSG00000178209:PLEC	Celltype-specific RNA	FALSE	0.000480638	0.00229788	0	SNP	FALSE	No_QTL	NK_cell
ENSG00000178222:RNF212	Celltype-specific RNA	FALSE	0.00202538	0.000544662	0	SNP	FALSE	No_QTL	NK_cell
ENSG00000178226:PRSS36	Celltype-specific RNA	TRUE	0.00768018	3.58584e-05	0	SNP	FALSE	SNP-only_QTL	NK_cell
ENSG00000178234:GALNT11	Celltype-specific RNA	FALSE	0.00398183	0.000493297	0	SNP	FALSE	No_QTL	NK_cell
ENSG00000178252:WDR6	Celltype-specific RNA	FALSE	0.00831896	0.00119233	0	SNP	FALSE	No_QTL	NK_cell
ENSG00000178295:GEN1	Celltype-specific RNA	FALSE	0.00552906	0.00156719	0	SNP	FALSE	No_QTL	NK_cell
ENSG00000178301:AQP11	Celltype-specific RNA	FALSE	0.0203169	0.00050669	0	SNP	FALSE	No_QTL	NK_cell
ENSG00000178338:ZNF354B	Celltype-specific RNA	FALSE	0.00382172	0.000796182	0	SNP	FALSE	No_QTL	NK_cell
ENSG00000178381:ZFAND2A	Celltype-specific RNA	FALSE	0.00106241	0.00125291	0	SV	FALSE	No_QTL	NK_cell
ENSG00000178385:PLEKHM3	Celltype-specific RNA	FALSE	0.0170985	0.00235354	0	SNP	FALSE	No_QTL	NK_cell
ENSG00000178386:ZNF223	Celltype-specific RNA	FALSE	0.0029468	0.00112281	0	SNP	FALSE	No_QTL	NK_cell
ENSG00000178397:FAM220A	Celltype-specific RNA	FALSE	0.00240526	0.00029347	0	SNP	FALSE	No_QTL	NK_cell
ENSG00000178401:DNAJC22	Celltype-specific RNA	FALSE	0.0016122	0.000179277	0	SNP	FALSE	No_QTL	NK_cell
ENSG00000178425:NT5DC1	Celltype-specific RNA	FALSE	0.0990509	0.000459276	0	SNP	FALSE	No_QTL	NK_cell
ENSG00000178429:RPS3AP5	Celltype-specific RNA	FALSE	0.0364967	0.00299094	0	SNP	FALSE	No_QTL	NK_cell
ENSG00000178445:GLDC	Celltype-specific RNA	FALSE	0.00407312	0.000591699	0	SNP	FALSE	No_QTL	NK_cell
ENSG00000178460:MCMDC2	Celltype-specific RNA	FALSE	0.0319283	0.00617175	0	SNP	FALSE	No_QTL	NK_cell
ENSG00000178464:RPL10P16	Celltype-specific RNA	FALSE	0.0487627	0.000193035	0	SNP	FALSE	No_QTL	NK_cell
ENSG00000178467:P4HTM	Celltype-specific RNA	FALSE	0.0105982	0.000106941	0	SNP	FALSE	No_QTL	NK_cell
ENSG00000178498:DTX3	Celltype-specific RNA	FALSE	0.0120596	0.00165954	0	SNP	FALSE	No_QTL	NK_cell
ENSG00000178502:KLHL11	Celltype-specific RNA	FALSE	0.0284496	0.000102597	0	SNP	FALSE	No_QTL	NK_cell
ENSG00000178537:SLC25A20	Celltype-specific RNA	FALSE	0.0348138	0.00279718	0	SNP	FALSE	No_QTL	NK_cell
ENSG00000178562:CD28	Celltype-specific RNA	FALSE	0.0164026	0.000181603	0	SNP	FALSE	No_QTL	NK_cell
ENSG00000178567:EPM2AIP1	Celltype-specific RNA	TRUE	0.0106325	5.5521e-05	0	SNP	FALSE	SNP-only_QTL	NK_cell
ENSG00000178585:CTNNBIP1	Celltype-specific RNA	FALSE	0.00510482	0.000357199	0	SNP	FALSE	No_QTL	NK_cell
ENSG00000178623:GPR35	Celltype-specific RNA	FALSE	0.000400551	0.00105411	0	SNP	FALSE	No_QTL	NK_cell
ENSG00000178665:ZNF713	Celltype-specific RNA	TRUE	0.00131964	3.72093e-05	0	SNP	FALSE	SNP-only_QTL	NK_cell
ENSG00000178685:PARP10	Celltype-specific RNA	FALSE	0.00544126	0.000470303	0	SNP	FALSE	No_QTL	NK_cell
ENSG00000178700:DHFR2	Celltype-specific RNA	FALSE	0.0174822	0.000289801	0	SNP	FALSE	No_QTL	NK_cell
ENSG00000178741:COX5A	Celltype-specific RNA	FALSE	0.00422101	0.000597121	0	SNP	FALSE	No_QTL	NK_cell
ENSG00000178752:ERFE	Celltype-specific RNA	FALSE	0.001791	0.000471697	0	SNP	FALSE	No_QTL	NK_cell
ENSG00000178761:FAM219B	Celltype-specific RNA	FALSE	0.0232338	0.00036671	0	SNP	FALSE	No_QTL	NK_cell
ENSG00000178764:ZHX2	Celltype-specific RNA	FALSE	0.0470453	0.00114622	0	SNP	FALSE	No_QTL	NK_cell
ENSG00000178773:CPNE7	Celltype-specific RNA	FALSE	0.00929757	0.000203339	0	SV	FALSE	No_QTL	NK_cell
ENSG00000178796:RIIAD1	Celltype-specific RNA	TRUE	0.00330843	4.80979e-05	0	SNP	FALSE	SNP-only_QTL	NK_cell
ENSG00000178802:MPI	Celltype-specific RNA	FALSE	0.0238878	0.00516059	0	SNP	FALSE	No_QTL	NK_cell
ENSG00000178814:OPLAH	Celltype-specific RNA	FALSE	0.00078683	0.00166339	0	SV	FALSE	No_QTL	NK_cell
ENSG00000178826:TMEM139	Celltype-specific RNA	TRUE	0.00404555	1.95306e-05	0	SNP	FALSE	SNP-only_QTL	NK_cell
ENSG00000178852:EFCAB13	Celltype-specific RNA	TRUE	0.0165095	3.83814e-05	0	SNP	FALSE	SNP-only_QTL	NK_cell
ENSG00000178878:APOLD1	Celltype-specific RNA	FALSE	0.00626959	0.000358563	0	SNP	FALSE	No_QTL	NK_cell
ENSG00000178896:EXOSC4	Celltype-specific RNA	FALSE	0.00142297	0.000299703	0	SNP	FALSE	No_QTL	NK_cell
ENSG00000178904:DPY19L3	Celltype-specific RNA	TRUE	0.00835274	1.37821e-05	0	SNP	FALSE	SNP-only_QTL	NK_cell
ENSG00000178921:PFAS	Celltype-specific RNA	TRUE	0.00471783	1.60461e-05	0	SNP	FALSE	SNP-only_QTL	NK_cell
ENSG00000178922:HYI	Celltype-specific RNA	FALSE	0.00136797	0.000604386	0	SNP	FALSE	No_QTL	NK_cell
ENSG00000178927:CYBC1	Celltype-specific RNA	FALSE	0.00380594	0.000124718	0	SNP	FALSE	No_QTL	NK_cell
ENSG00000178950:GAK	Celltype-specific RNA	FALSE	0.00033154	0.000291611	0	SNP	FALSE	No_QTL	NK_cell
ENSG00000178951:ZBTB7A	Celltype-specific RNA	TRUE	0.0159232	8.55677e-05	0	SNP	FALSE	SNP-only_QTL	NK_cell
ENSG00000178971:CTC1	Celltype-specific RNA	FALSE	0.00577948	0.000144275	0	SNP	FALSE	No_QTL	NK_cell
ENSG00000178977:LINC00324	Celltype-specific RNA	FALSE	0.0133408	0.00068189	0	SNP	FALSE	No_QTL	NK_cell
ENSG00000178988:MRFAP1L1	Celltype-specific RNA	FALSE	0.01017	0.000134407	0	SNP	FALSE	No_QTL	NK_cell
ENSG00000178999:AURKB	Celltype-specific RNA	FALSE	0.00653716	0.000411293	0	SNP	FALSE	No_QTL	NK_cell
ENSG00000179023:KLHDC7A	Celltype-specific RNA	FALSE	0.00351883	0.000229909	0	SNP	FALSE	No_QTL	NK_cell
ENSG00000179029:TMEM107	Celltype-specific RNA	FALSE	0.00454619	0.00104281	0	SNP	FALSE	No_QTL	NK_cell
ENSG00000179041:RRS1	Celltype-specific RNA	FALSE	0.0110733	0.000441999	0	SNP	FALSE	No_QTL	NK_cell
ENSG00000179057:IGSF22	Celltype-specific RNA	TRUE	0.0335696	3.86758e-05	0	SNP	FALSE	SNP-only_QTL	NK_cell
ENSG00000179073:TAAR3P	Celltype-specific RNA	TRUE	0.01118	2.76884e-05	0	SNP	FALSE	SNP-only_QTL	NK_cell
ENSG00000179091:CYC1	Celltype-specific RNA	FALSE	0.00268734	0.0010967	0	SNP	FALSE	No_QTL	NK_cell
ENSG00000179094:PER1	Celltype-specific RNA	FALSE	0.00458549	0.000132607	0	SNP	FALSE	No_QTL	NK_cell
ENSG00000179097:HTR1F	Celltype-specific RNA	FALSE	0.00587784	0.00276368	0	SNP	FALSE	No_QTL	NK_cell
ENSG00000179115:FARSA	Celltype-specific RNA	FALSE	0.0268054	0.00294793	0	SV	FALSE	No_QTL	NK_cell
ENSG00000179119:SPTY2D1	Celltype-specific RNA	FALSE	0.029018	0.000416067	0	SNP	FALSE	No_QTL	NK_cell
ENSG00000179133:C10orf67	Celltype-specific RNA	TRUE	0.0140614	1.28443e-05	0	SNP	FALSE	SNP-only_QTL	NK_cell
ENSG00000179144:GIMAP7	Celltype-specific RNA	FALSE	0.00233837	0.000136655	0	SNP	FALSE	No_QTL	NK_cell
ENSG00000179152:TCAIM	Celltype-specific RNA	FALSE	0.00970893	0.000526371	0	SNP	FALSE	No_QTL	NK_cell
ENSG00000179163:FUCA1	Celltype-specific RNA	FALSE	0.0014647	0.000224592	0	SNP	FALSE	No_QTL	NK_cell
ENSG00000179165:PXT1	Celltype-specific RNA	TRUE	0.00296524	7.93105e-06	0	SNP	FALSE	SNP-only_QTL	NK_cell
ENSG00000179178:TMEM125	Celltype-specific RNA	TRUE	0.0177287	8.82514e-05	0	SNP	FALSE	SNP-only_QTL	NK_cell
ENSG00000179195:ZNF664	Celltype-specific RNA	TRUE	0.000763918	3.35136e-05	0	SNP	FALSE	SNP-only_QTL	NK_cell
ENSG00000179219:LINC00311	Celltype-specific RNA	FALSE	0.0010919	0.000488419	0	SNP	FALSE	No_QTL	NK_cell
ENSG00000179241:LDLRAD3	Celltype-specific RNA	TRUE	0.0239397	6.27004e-05	0	SNP	FALSE	SNP-only_QTL	NK_cell
ENSG00000179242:CDH4	Celltype-specific RNA	FALSE	0.00430181	0.000841827	0	SNP	FALSE	No_QTL	NK_cell
ENSG00000179256:SMCO3	Celltype-specific RNA	TRUE	0.000578213	5.08925e-05	0	SNP	FALSE	SNP-only_QTL	NK_cell
ENSG00000179271:GADD45GIP1	Celltype-specific RNA	TRUE	0.00626596	3.14901e-05	0	SNP	FALSE	SNP-only_QTL	NK_cell
ENSG00000179295:PTPN11	Celltype-specific RNA	FALSE	0.00761181	0.00109072	0	SV	FALSE	No_QTL	NK_cell
ENSG00000179299:NSUN7	Celltype-specific RNA	FALSE	0.0109787	0.000108747	0	SNP	FALSE	No_QTL	NK_cell
ENSG00000179314:WSCD1	Celltype-specific RNA	FALSE	0.0116939	0.000276079	0	SNP	FALSE	No_QTL	NK_cell
ENSG00000179331:RAB39A	Celltype-specific RNA	FALSE	0.00144036	0.00159848	0	SNP	FALSE	No_QTL	NK_cell
ENSG00000179335:CLK3	Celltype-specific RNA	FALSE	0.00867931	0.00052022	0	SNP	FALSE	No_QTL	NK_cell
ENSG00000179344:HLA-DQB1	Celltype-specific RNA	TRUE	3.42687e-07	1.02543e-07	1	SNP	TRUE	SV-QTL_not_lead	NK_cell	Sniffles2.DEL.A65M5,Sniffles2.DEL.A69M5,Sniffles2.INS.A4DM5,Sniffles2.DEL.A6BM5
ENSG00000179348:GATA2	Celltype-specific RNA	FALSE	0.00402857	0.000102873	0	SNP	FALSE	No_QTL	NK_cell
ENSG00000179361:ARID3B	Celltype-specific RNA	FALSE	0.0424473	0.000132752	0	SNP	FALSE	No_QTL	NK_cell
ENSG00000179388:EGR3	Celltype-specific RNA	TRUE	0.00147799	1.72116e-05	0	SNP	FALSE	SNP-only_QTL	NK_cell
ENSG00000179397:CATSPERE	Celltype-specific RNA	FALSE	0.00235832	0.000997096	0	SNP	FALSE	No_QTL	NK_cell
ENSG00000179406:LINC00174	Celltype-specific RNA	FALSE	0.0671664	0.00082463	0	SNP	FALSE	No_QTL	NK_cell
ENSG00000179409:GEMIN4	Celltype-specific RNA	FALSE	0.000184034	0.000170377	0	SNP	FALSE	No_QTL	NK_cell
ENSG00000179456:ZBTB18	Celltype-specific RNA	FALSE	0.0303444	0.000517683	0	SNP	FALSE	No_QTL	NK_cell
ENSG00000179523:EIF3J-DT	Celltype-specific RNA	FALSE	0.00335003	0.00200816	0	SNP	FALSE	No_QTL	NK_cell
ENSG00000179562:GCC1	Celltype-specific RNA	FALSE	0.0428029	0.00242698	0	SNP	FALSE	No_QTL	NK_cell
ENSG00000179564:LSMEM2	Celltype-specific RNA	TRUE	0.043889	3.93695e-06	0	SNP	FALSE	SNP-only_QTL	NK_cell
ENSG00000179571:NBPF17P	Celltype-specific RNA	FALSE	0.00083718	0.000124448	0	SV	FALSE	No_QTL	NK_cell
ENSG00000179583:CIITA	Celltype-specific RNA	FALSE	0.000368962	0.000561631	0	SNP	FALSE	No_QTL	NK_cell
ENSG00000179593:ALOX15B	Celltype-specific RNA	TRUE	0.0188625	5.50734e-07	0	SNP	FALSE	SNP-only_QTL	NK_cell
ENSG00000179598:PLD6	Celltype-specific RNA	FALSE	0.023389	0.00046137	0	SNP	FALSE	No_QTL	NK_cell
ENSG00000179603:GRM8	Celltype-specific RNA	FALSE	0.0147206	0.0013988	0	SNP	FALSE	No_QTL	NK_cell
ENSG00000179604:CDC42EP4	Celltype-specific RNA	FALSE	0.0182996	0.000202193	0	SNP	FALSE	No_QTL	NK_cell
ENSG00000179630:LACC1	Celltype-specific RNA	FALSE	0.0134432	0.000889722	0	SNP	FALSE	No_QTL	NK_cell
ENSG00000179639:FCER1A	Celltype-specific RNA	FALSE	0.0277112	0.000164563	0	SNP	FALSE	No_QTL	NK_cell
ENSG00000179715:PCED1B	Celltype-specific RNA	TRUE	0.0045743	6.57078e-07	0	SNP	FALSE	SNP-only_QTL	NK_cell
ENSG00000179750:APOBEC3B	Celltype-specific RNA	TRUE	0.00686218	2.73062e-07	1	SNP	FALSE	SNP-only_QTL	NK_cell
ENSG00000179761:PIPOX	Celltype-specific RNA	FALSE	0.0195964	0.000818376	0	SNP	FALSE	No_QTL	NK_cell
ENSG00000179820:MYADM	Celltype-specific RNA	TRUE	0.00260933	4.56051e-06	0	SNP	FALSE	SNP-only_QTL	NK_cell
ENSG00000179832:MROH1	Celltype-specific RNA	FALSE	0.00195668	0.00155284	0	SNP	FALSE	No_QTL	NK_cell
ENSG00000179841:AKAP5	Celltype-specific RNA	TRUE	0.0075412	5.75613e-05	0	SNP	FALSE	SNP-only_QTL	NK_cell
ENSG00000179846:NKPD1	Celltype-specific RNA	FALSE	0.001011	0.000106725	0	SNP	FALSE	No_QTL	NK_cell
ENSG00000179855:GIPC3	Celltype-specific RNA	FALSE	0.0114929	0.000153976	0	SNP	FALSE	No_QTL	NK_cell
ENSG00000179862:CITED4	Celltype-specific RNA	FALSE	0.0596672	0.00453216	0	SNP	FALSE	No_QTL	NK_cell
ENSG00000179869:ABCA13	Celltype-specific RNA	TRUE	0.00124553	3.16661e-06	0	SNP	FALSE	SNP-only_QTL	NK_cell
ENSG00000179899:PHC1P1	Celltype-specific RNA	TRUE	0.0116957	4.35233e-05	0	SNP	FALSE	SNP-only_QTL	NK_cell
ENSG00000179909:ZNF154	Celltype-specific RNA	FALSE	0.0121507	0.000381879	0	SNP	FALSE	No_QTL	NK_cell
ENSG00000179913:B3GNT3	Celltype-specific RNA	TRUE	0.0101096	3.62496e-07	0	SNP	FALSE	SNP-only_QTL	NK_cell
ENSG00000179914:ITLN1	Celltype-specific RNA	TRUE	0.00294979	1.88544e-05	0	SNP	FALSE	SNP-only_QTL	NK_cell
ENSG00000179922:ZNF784	Celltype-specific RNA	TRUE	0.00261671	8.05869e-05	0	SNP	FALSE	SNP-only_QTL	NK_cell
ENSG00000179933:C14orf119	Celltype-specific RNA	TRUE	0.0103832	9.79993e-07	0	SNP	FALSE	SNP-only_QTL	NK_cell
ENSG00000179934:CCR8	Celltype-specific RNA	FALSE	0.00465717	0.000273118	0	SNP	FALSE	No_QTL	NK_cell
ENSG00000179941:BBS10	Celltype-specific RNA	FALSE	0.0023512	0.000110784	0	SNP	FALSE	No_QTL	NK_cell
ENSG00000179958:DCTPP1	Celltype-specific RNA	FALSE	0.0107683	0.000501405	0	SNP	FALSE	No_QTL	NK_cell
ENSG00000179988:PSTK	Celltype-specific RNA	FALSE	0.00194392	0.000399319	0	SNP	FALSE	No_QTL	NK_cell
ENSG00000180044:C3orf80	Celltype-specific RNA	TRUE	4.57668e-05	0.00331647	0	SNP	FALSE	SV-QTL_noncausal	NK_cell
ENSG00000180061:TMEM150B	Celltype-specific RNA	TRUE	0.0105604	5.66366e-05	0	SNP	FALSE	SNP-only_QTL	NK_cell
ENSG00000180071:ANKRD18A	Celltype-specific RNA	TRUE	0.00720095	3.04712e-05	0	SNP	FALSE	SNP-only_QTL	NK_cell
ENSG00000180172:RPS12P23	Celltype-specific RNA	FALSE	0.00416028	0.000132119	0	SNP	FALSE	No_QTL	NK_cell
ENSG00000180185:FAHD1	Celltype-specific RNA	TRUE	0.00249627	6.33311e-05	0	SNP	FALSE	SNP-only_QTL	NK_cell
ENSG00000180221:TPT1P10	Celltype-specific RNA	FALSE	0.011216	0.000352553	0	SNP	FALSE	No_QTL	NK_cell
ENSG00000180257:ZNF816	Celltype-specific RNA	TRUE	0.00358613	8.70678e-06	0	SNP	FALSE	SNP-only_QTL	NK_cell
ENSG00000180329:CCDC43	Celltype-specific RNA	FALSE	0.00787917	0.000635823	0	SNP	FALSE	No_QTL	NK_cell
ENSG00000180346:TIGD2	Celltype-specific RNA	FALSE	0.0423498	0.0034317	0	SNP	FALSE	No_QTL	NK_cell
ENSG00000180347:ITPRID1	Celltype-specific RNA	FALSE	0.00507272	0.000696787	0	SNP	FALSE	No_QTL	NK_cell
ENSG00000180354:MTURN	Celltype-specific RNA	TRUE	0.00179227	3.93173e-05	0	SNP	FALSE	SNP-only_QTL	NK_cell
ENSG00000180357:ZNF609	Celltype-specific RNA	FALSE	0.0123726	0.000263365	0	SNP	FALSE	No_QTL	NK_cell
ENSG00000180385:EMC3-AS1	Celltype-specific RNA	FALSE	0.0103003	0.000433072	0	SNP	FALSE	No_QTL	NK_cell
ENSG00000180389:ATP5F1EP2	Celltype-specific RNA	FALSE	0.000623488	0.000340437	0	SNP	FALSE	No_QTL	NK_cell
ENSG00000180422:LINC00304	Celltype-specific RNA	FALSE	0.00123471	0.000133005	0	SV	FALSE	No_QTL	NK_cell
ENSG00000180424:DEFB123	Celltype-specific RNA	TRUE	0.00161565	1.8682e-05	0	SNP	FALSE	SNP-only_QTL	NK_cell
ENSG00000180425:C11orf71	Celltype-specific RNA	FALSE	0.00938419	0.000149452	0	SNP	FALSE	No_QTL	NK_cell
ENSG00000180479:ZNF571	Celltype-specific RNA	FALSE	0.0128495	0.000831815	0	SNP	FALSE	No_QTL	NK_cell
ENSG00000180481:GLIPR1L2	Celltype-specific RNA	TRUE	9.72092e-05	3.25326e-05	0	SNP	FALSE	SV-QTL_noncausal	NK_cell
ENSG00000180488:MIGA1	Celltype-specific RNA	FALSE	0.00110261	0.000237532	0	SNP	FALSE	No_QTL	NK_cell
ENSG00000180530:NRIP1	Celltype-specific RNA	FALSE	0.0403186	0.000204248	0	SNP	FALSE	No_QTL	NK_cell
ENSG00000180592:SKIDA1	Celltype-specific RNA	TRUE	0.000361395	3.79813e-05	0	SNP	FALSE	SNP-only_QTL	NK_cell
ENSG00000180616:SSTR2	Celltype-specific RNA	FALSE	0.0106269	0.000985073	0	SNP	FALSE	No_QTL	NK_cell
ENSG00000180626:ZNF594	Celltype-specific RNA	FALSE	0.0125343	0.000342468	0	SNP	FALSE	No_QTL	NK_cell
ENSG00000180644:PRF1	Celltype-specific RNA	FALSE	0.0139511	0.000568115	0	SNP	FALSE	No_QTL	NK_cell
ENSG00000180694:TMEM64	Celltype-specific RNA	FALSE	0.0110079	0.00172943	0	SNP	FALSE	No_QTL	NK_cell
ENSG00000180739:S1PR5	Celltype-specific RNA	FALSE	0.00826464	0.000465897	0	SNP	FALSE	No_QTL	NK_cell
ENSG00000180747:SMG1P3	Celltype-specific RNA	FALSE	0.0111661	0.000928733	0	SNP	FALSE	No_QTL	NK_cell
ENSG00000180764:PIPSL	Celltype-specific RNA	FALSE	0.00110358	0.00100946	0	SNP	FALSE	No_QTL	NK_cell
ENSG00000180773:SLC36A4	Celltype-specific RNA	FALSE	0.0269272	0.00205522	0	SNP	FALSE	No_QTL	NK_cell
ENSG00000180777:ANKRD30B	Celltype-specific RNA	FALSE	0.0194642	0.000190115	0	SNP	FALSE	No_QTL	NK_cell
ENSG00000180801:ARSJ	Celltype-specific RNA	FALSE	0.00237318	0.000917021	0	SNP	FALSE	No_QTL	NK_cell
ENSG00000180817:PPA1	Celltype-specific RNA	TRUE	0.00393249	5.37267e-05	0	SNP	FALSE	SNP-only_QTL	NK_cell
ENSG00000180822:PSMG4	Celltype-specific RNA	TRUE	0.0142579	2.60289e-05	0	SNP	FALSE	SNP-only_QTL	NK_cell
ENSG00000180834:MAP6D1	Celltype-specific RNA	FALSE	0.037311	0.000109365	0	SNP	FALSE	No_QTL	NK_cell
ENSG00000180855:ZNF443	Celltype-specific RNA	FALSE	0.0281702	0.00204609	0	SNP	FALSE	No_QTL	NK_cell
ENSG00000180867:PDIA3P1	Celltype-specific RNA	FALSE	0.00750267	0.00113902	0	SNP	FALSE	No_QTL	NK_cell
ENSG00000180871:CXCR2	Celltype-specific RNA	FALSE	0.000621304	0.000754096	0	SNP	FALSE	No_QTL	NK_cell
ENSG00000180875:GREM2	Celltype-specific RNA	FALSE	0.0216915	0.000110372	0	SNP	FALSE	No_QTL	NK_cell
ENSG00000180881:CAPS2	Celltype-specific RNA	TRUE	0.000609654	3.85455e-05	0	SNP	FALSE	SNP-only_QTL	NK_cell
ENSG00000180884:ZNF792	Celltype-specific RNA	TRUE	0.0113628	6.40804e-05	0	SNP	FALSE	SNP-only_QTL	NK_cell
ENSG00000180891:CUEDC1	Celltype-specific RNA	FALSE	0.0156543	0.000220661	0	SV	FALSE	No_QTL	NK_cell
ENSG00000180902:D2HGDH	Celltype-specific RNA	FALSE	0.00622206	0.000620045	0	SNP	FALSE	No_QTL	NK_cell
ENSG00000180914:OXTR	Celltype-specific RNA	FALSE	0.0216182	0.000138372	0	SNP	FALSE	No_QTL	NK_cell
ENSG00000180917:CMTR2	Celltype-specific RNA	TRUE	0.0619961	3.46816e-05	0	SNP	FALSE	SNP-only_QTL	NK_cell
ENSG00000180921:FAM83H	Celltype-specific RNA	TRUE	0.00896893	7.8272e-05	0	SNP	FALSE	SNP-only_QTL	NK_cell
ENSG00000180938:ZNF572	Celltype-specific RNA	FALSE	0.0601518	0.000764573	0	SNP	FALSE	No_QTL	NK_cell
ENSG00000180979:LRRC57	Celltype-specific RNA	FALSE	0.00840906	0.000408165	0	SNP	FALSE	No_QTL	NK_cell
ENSG00000181004:BBS12	Celltype-specific RNA	TRUE	0.0192614	8.8114e-05	0	SNP	FALSE	SNP-only_QTL	NK_cell
ENSG00000181007:ZFP82	Celltype-specific RNA	TRUE	0.00177885	4.44878e-05	0	SNP	FALSE	SNP-only_QTL	NK_cell
ENSG00000181009:OR52N5	Celltype-specific RNA	TRUE	0.00663054	8.41565e-06	0	SNP	FALSE	SNP-only_QTL	NK_cell
ENSG00000181016:LSMEM1	Celltype-specific RNA	TRUE	0.00219653	3.52182e-05	0	SNP	FALSE	SNP-only_QTL	NK_cell
ENSG00000181019:NQO1	Celltype-specific RNA	FALSE	0.000232009	0.00107035	0	SNP	FALSE	No_QTL	NK_cell
ENSG00000181029:TRAPPC5	Celltype-specific RNA	FALSE	0.00262356	0.000115783	0	SNP	FALSE	No_QTL	NK_cell
ENSG00000181031:RPH3AL	Celltype-specific RNA	FALSE	0.00192734	0.000806995	0	SNP	FALSE	No_QTL	NK_cell
ENSG00000181036:FCRL6	Celltype-specific RNA	FALSE	0.0746526	0.00101018	0	SNP	FALSE	No_QTL	NK_cell
ENSG00000181038:METTL23	Celltype-specific RNA	FALSE	0.00285484	0.000703372	0	SNP	FALSE	No_QTL	NK_cell
ENSG00000181045:SLC26A11	Celltype-specific RNA	FALSE	0.00865268	0.000100657	0	SV	FALSE	No_QTL	NK_cell
ENSG00000181061:HIGD1A	Celltype-specific RNA	FALSE	0.00176057	0.000373658	0	SNP	FALSE	No_QTL	NK_cell
ENSG00000181072:CHRM2	Celltype-specific RNA	FALSE	0.00201188	0.000366003	0	SNP	FALSE	No_QTL	NK_cell
ENSG00000181074:OR52N4	Celltype-specific RNA	FALSE	0.0453626	0.000849558	0	SNP	FALSE	No_QTL	NK_cell
ENSG00000181101:ENTR1P2	Celltype-specific RNA	FALSE	0.0123103	0.00194805	0	SNP	FALSE	No_QTL	NK_cell
ENSG00000181104:F2R	Celltype-specific RNA	TRUE	0.00425136	1.44105e-05	0	SNP	FALSE	SNP-only_QTL	NK_cell
ENSG00000181126:HLA-V	Celltype-specific RNA	TRUE	5.82962e-26	1.10641e-27	2	SNP	FALSE	SV-QTL_noncausal	NK_cell
ENSG00000181135:ZNF707	Celltype-specific RNA	FALSE	0.0118068	0.000968825	0	SNP	FALSE	No_QTL	NK_cell
ENSG00000181143:MUC16	Celltype-specific RNA	FALSE	0.000365558	0.000331372	0	SNP	FALSE	No_QTL	NK_cell
ENSG00000181192:DHTKD1	Celltype-specific RNA	FALSE	0.0511748	0.000290769	0	SNP	FALSE	No_QTL	NK_cell
ENSG00000181215:C4orf50	Celltype-specific RNA	TRUE	0.0133482	1.51922e-05	0	SNP	FALSE	SNP-only_QTL	NK_cell
ENSG00000181220:ZNF746	Celltype-specific RNA	FALSE	0.00749842	0.000169495	0	SNP	FALSE	No_QTL	NK_cell
ENSG00000181222:POLR2A	Celltype-specific RNA	FALSE	0.0284494	0.000107583	0	SNP	FALSE	No_QTL	NK_cell
ENSG00000181234:TMEM132C	Celltype-specific RNA	TRUE	0.00478077	7.76462e-05	0	SNP	FALSE	SNP-only_QTL	NK_cell
ENSG00000181284:TMEM102	Celltype-specific RNA	TRUE	0.00534528	8.79904e-05	0	SNP	FALSE	SNP-only_QTL	NK_cell
ENSG00000181350:LRRC75A	Celltype-specific RNA	FALSE	0.00380941	0.000116464	0	SNP	FALSE	No_QTL	NK_cell
ENSG00000181392:SYNE4	Celltype-specific RNA	FALSE	0.0141025	0.00269137	0	SNP	FALSE	No_QTL	NK_cell
ENSG00000181404:WASHC1	Celltype-specific RNA	TRUE	0.000403469	1.82212e-05	0	SNP	FALSE	SNP-only_QTL	NK_cell
ENSG00000181408:UTS2R	Celltype-specific RNA	FALSE	0.00058736	0.00069572	0	SNP	FALSE	No_QTL	NK_cell
ENSG00000181444:ZNF467	Celltype-specific RNA	FALSE	0.0043407	0.000289185	0	SNP	FALSE	No_QTL	NK_cell
ENSG00000181450:ZNF678	Celltype-specific RNA	FALSE	0.015196	0.000596979	0	SNP	FALSE	No_QTL	NK_cell
ENSG00000181481:RNF135	Celltype-specific RNA	FALSE	0.0325162	0.00584372	0	SNP	FALSE	No_QTL	NK_cell
ENSG00000181513:ACBD4	Celltype-specific RNA	FALSE	0.00879832	0.000550863	0	SNP	FALSE	No_QTL	NK_cell
ENSG00000181523:SGSH	Celltype-specific RNA	TRUE	0.00858685	2.99587e-05	0	SV	FALSE	SNP-only_QTL	NK_cell
ENSG00000181524:RPL24P4	Celltype-specific RNA	FALSE	0.00989395	0.0005871	0	SNP	FALSE	No_QTL	NK_cell
ENSG00000181585:TMIE	Celltype-specific RNA	FALSE	0.0232507	0.000609192	0	SNP	FALSE	No_QTL	NK_cell
ENSG00000181588:MEX3D	Celltype-specific RNA	TRUE	0.00318159	7.65796e-05	0	SNP	FALSE	SNP-only_QTL	NK_cell
ENSG00000181610:MRPS23	Celltype-specific RNA	FALSE	0.0136854	0.000262369	0	SNP	FALSE	No_QTL	NK_cell
ENSG00000181649:PHLDA2	Celltype-specific RNA	FALSE	0.00149424	0.000241489	0	SV	FALSE	No_QTL	NK_cell
ENSG00000181666:ZNF875	Celltype-specific RNA	FALSE	0.00409969	0.00212161	0	SNP	FALSE	No_QTL	NK_cell
ENSG00000181690:PLAG1	Celltype-specific RNA	FALSE	0.00671572	0.000595593	0	SNP	FALSE	No_QTL	NK_cell
ENSG00000181754:AMIGO1	Celltype-specific RNA	TRUE	0.00252044	4.01461e-05	0	SNP	FALSE	SNP-only_QTL	NK_cell
ENSG00000181767:OR8H2	Celltype-specific RNA	TRUE	9.84557e-07	1.10136e-05	0	SV	FALSE	SV-QTL_noncausal	NK_cell
ENSG00000181790:ADGRB1	Celltype-specific RNA	TRUE	0.000561215	4.22461e-05	0	SNP	FALSE	SNP-only_QTL	NK_cell
ENSG00000181798:LINC00471	Celltype-specific RNA	TRUE	1.47339e-05	0.0009715	0	SV	FALSE	SV-QTL_noncausal	NK_cell
ENSG00000181800:CELF2-AS1	Celltype-specific RNA	FALSE	0.0233844	0.00023748	0	SV	FALSE	No_QTL	NK_cell
ENSG00000181804:SLC9A9	Celltype-specific RNA	FALSE	0.00183226	0.000969386	0	SNP	FALSE	No_QTL	NK_cell
ENSG00000181817:LSM10	Celltype-specific RNA	FALSE	0.0128399	0.000235437	0	SNP	FALSE	No_QTL	NK_cell
ENSG00000181826:RELL1	Celltype-specific RNA	TRUE	0.0187717	2.27293e-05	0	SNP	FALSE	SNP-only_QTL	NK_cell
ENSG00000181827:RFX7	Celltype-specific RNA	FALSE	0.028012	0.00520716	0	SNP	FALSE	No_QTL	NK_cell
ENSG00000181830:SLC35C1	Celltype-specific RNA	FALSE	0.0144252	0.000428242	0	SNP	FALSE	No_QTL	NK_cell
ENSG00000181847:TIGIT	Celltype-specific RNA	FALSE	0.0116381	0.000203019	0	SNP	FALSE	No_QTL	NK_cell
ENSG00000181852:RNF41	Celltype-specific RNA	FALSE	0.0206937	0.00132351	0	SNP	FALSE	No_QTL	NK_cell
ENSG00000181856:SLC2A4	Celltype-specific RNA	TRUE	0.00890923	4.00605e-06	0	SNP	FALSE	SNP-only_QTL	NK_cell
ENSG00000181873:IBA57	Celltype-specific RNA	FALSE	0.00435383	0.000105518	0	SNP	FALSE	No_QTL	NK_cell
ENSG00000181896:ZNF101	Celltype-specific RNA	FALSE	0.0028135	0.000320002	0	SNP	FALSE	No_QTL	NK_cell
ENSG00000181908:LINC02724	Celltype-specific RNA	TRUE	4.74443e-05	8.20929e-06	0	SNP	FALSE	SV-QTL_noncausal	NK_cell
ENSG00000181915:ADO	Celltype-specific RNA	FALSE	0.0429929	0.00271206	0	SNP	FALSE	No_QTL	NK_cell
ENSG00000181924:COA4	Celltype-specific RNA	FALSE	0.00436445	0.0006054	0	SNP	FALSE	No_QTL	NK_cell
ENSG00000181938:GINS3	Celltype-specific RNA	FALSE	0.0316722	0.000343493	0	SNP	FALSE	No_QTL	NK_cell
ENSG00000181991:MRPS11	Celltype-specific RNA	FALSE	0.0318592	0.000134126	0	SNP	FALSE	No_QTL	NK_cell
ENSG00000182010:RTKN2	Celltype-specific RNA	FALSE	0.00747955	0.00122667	0	SNP	FALSE	No_QTL	NK_cell
ENSG00000182093:GET1	Celltype-specific RNA	FALSE	0.00114353	0.000386574	0	SNP	FALSE	No_QTL	NK_cell
ENSG00000182095:TNRC18	Celltype-specific RNA	FALSE	0.0035753	0.000653454	0	SNP	FALSE	No_QTL	NK_cell
ENSG00000182117:NOP10	Celltype-specific RNA	FALSE	0.00169873	0.000983545	0	SNP	FALSE	No_QTL	NK_cell
ENSG00000182132:KCNIP1	Celltype-specific RNA	TRUE	0.000569499	3.2844e-08	1	SNP	FALSE	SNP-only_QTL	NK_cell
ENSG00000182141:ZNF708	Celltype-specific RNA	TRUE	0.000482152	9.51295e-06	0	SNP	FALSE	SNP-only_QTL	NK_cell
ENSG00000182154:MRPL41	Celltype-specific RNA	FALSE	0.00311763	0.000119126	0	SNP	FALSE	No_QTL	NK_cell
ENSG00000182156:ENPP7	Celltype-specific RNA	TRUE	0.000664635	4.74582e-05	0	SNP	FALSE	SNP-only_QTL	NK_cell
ENSG00000182168:UNC5C	Celltype-specific RNA	FALSE	0.0213387	0.00134018	0	SNP	FALSE	No_QTL	NK_cell
ENSG00000182175:RGMA	Celltype-specific RNA	FALSE	0.00730942	0.000457297	0	SNP	FALSE	No_QTL	NK_cell
ENSG00000182183:SHISAL2A	Celltype-specific RNA	FALSE	0.000647069	0.00139058	0	SV	FALSE	No_QTL	NK_cell
ENSG00000182185:RAD51B	Celltype-specific RNA	FALSE	0.0405551	0.000137749	0	SNP	FALSE	No_QTL	NK_cell
ENSG00000182199:SHMT2	Celltype-specific RNA	FALSE	0.0708747	0.000448538	0	SNP	FALSE	No_QTL	NK_cell
ENSG00000182224:CYB5D1	Celltype-specific RNA	FALSE	0.00617809	0.000104366	0	SNP	FALSE	No_QTL	NK_cell
ENSG00000182240:BACE2	Celltype-specific RNA	FALSE	0.000680684	0.000326039	0	SNP	FALSE	No_QTL	NK_cell
ENSG00000182247:UBE2E2	Celltype-specific RNA	FALSE	0.00134306	0.000133073	0	SNP	FALSE	No_QTL	NK_cell
ENSG00000182253:SYNM	Celltype-specific RNA	FALSE	0.0022537	0.000278888	0	SNP	FALSE	No_QTL	NK_cell
ENSG00000182272:B4GALNT4	Celltype-specific RNA	FALSE	0.000925411	0.000765951	0	SNP	FALSE	No_QTL	NK_cell
ENSG00000182318:ZSCAN22	Celltype-specific RNA	FALSE	0.0143148	0.00133362	0	SNP	FALSE	No_QTL	NK_cell
ENSG00000182325:FBXL6	Celltype-specific RNA	FALSE	0.00720027	0.00124734	0	SNP	FALSE	No_QTL	NK_cell
ENSG00000182326:C1S	Celltype-specific RNA	FALSE	0.00221198	0.000765275	0	SNP	FALSE	No_QTL	NK_cell
ENSG00000182329:KIAA2012	Celltype-specific RNA	FALSE	0.0059514	0.000301621	0	SNP	FALSE	No_QTL	NK_cell
ENSG00000182347:PDSS1P1	Celltype-specific RNA	TRUE	0.00637947	2.11162e-06	0	SNP	FALSE	SNP-only_QTL	NK_cell
ENSG00000182348:ZNF804B	Celltype-specific RNA	FALSE	0.0174094	0.000587345	0	SV	FALSE	No_QTL	NK_cell
ENSG00000182351:CRIP1P4	Celltype-specific RNA	FALSE	0.024134	0.000261352	0	SNP	FALSE	No_QTL	NK_cell
ENSG00000182359:KBTBD3	Celltype-specific RNA	FALSE	0.000681021	0.000261818	0	SNP	FALSE	No_QTL	NK_cell
ENSG00000182383:RPL27AP5	Celltype-specific RNA	FALSE	0.0177787	0.000510171	0	SNP	FALSE	No_QTL	NK_cell
ENSG00000182405:PGBD4	Celltype-specific RNA	TRUE	0.00555521	4.51418e-05	0	SNP	FALSE	SNP-only_QTL	NK_cell
ENSG00000182463:TSHZ2	Celltype-specific RNA	FALSE	0.0285732	0.000411542	0	SNP	FALSE	No_QTL	NK_cell
ENSG00000182481:KPNA2	Celltype-specific RNA	FALSE	0.0231043	0.000216293	0	SV	FALSE	No_QTL	NK_cell
ENSG00000182487:NCF1B	Celltype-specific RNA	FALSE	0.0288302	0.00150426	0	SNP	FALSE	No_QTL	NK_cell
ENSG00000182511:FES	Celltype-specific RNA	TRUE	2.85607e-06	3.52787e-07	0	SNP	FALSE	SV-QTL_noncausal	NK_cell
ENSG00000182512:GLRX5	Celltype-specific RNA	FALSE	0.0102278	0.000172231	0	SNP	FALSE	No_QTL	NK_cell
ENSG00000182521:TBPL2	Celltype-specific RNA	FALSE	0.000714418	0.000321639	0	SNP	FALSE	No_QTL	NK_cell
ENSG00000182534:MXRA7	Celltype-specific RNA	TRUE	0.000207824	6.01123e-20	1	SNP	FALSE	SNP-only_QTL	NK_cell
ENSG00000182544:MFSD5	Celltype-specific RNA	TRUE	0.0336965	3.92211e-05	0	SNP	FALSE	SNP-only_QTL	NK_cell
ENSG00000182552:RWDD4	Celltype-specific RNA	FALSE	0.0118667	0.000211456	0	SNP	FALSE	No_QTL	NK_cell
ENSG00000182557:SPNS3	Celltype-specific RNA	FALSE	0.0152252	0.000925521	0	SNP	FALSE	No_QTL	NK_cell
ENSG00000182578:CSF1R	Celltype-specific RNA	FALSE	0.0182448	0.000135461	0	SNP	FALSE	No_QTL	NK_cell
ENSG00000182585:EPGN	Celltype-specific RNA	FALSE	0.0154536	0.00071614	0	SNP	FALSE	No_QTL	NK_cell
ENSG00000182586:LINC00334	Celltype-specific RNA	TRUE	0.00317709	4.54853e-05	0	SNP	FALSE	SNP-only_QTL	NK_cell
ENSG00000182612:TSPAN10	Celltype-specific RNA	TRUE	0.000998449	8.08576e-05	0	SNP	FALSE	SNP-only_QTL	NK_cell
ENSG00000182621:PLCB1	Celltype-specific RNA	FALSE	0.00018296	0.000873534	0	SNP	FALSE	No_QTL	NK_cell
ENSG00000182636:NDN	Celltype-specific RNA	FALSE	0.00288935	0.00115883	0	SNP	FALSE	No_QTL	NK_cell
ENSG00000182685:BRICD5	Celltype-specific RNA	FALSE	0.00258387	0.000106627	0	SNP	FALSE	No_QTL	NK_cell
ENSG00000182700:IGIP	Celltype-specific RNA	FALSE	0.0144708	0.00206486	0	SNP	FALSE	No_QTL	NK_cell
ENSG00000182718:ANXA2	Celltype-specific RNA	FALSE	0.00385343	0.000109167	0	SNP	FALSE	No_QTL	NK_cell
ENSG00000182752:PAPPA	Celltype-specific RNA	FALSE	0.00144605	0.000166808	0	SNP	FALSE	No_QTL	NK_cell
ENSG00000182768:NGRN	Celltype-specific RNA	FALSE	0.00213388	0.000902941	0	SNP	FALSE	No_QTL	NK_cell
ENSG00000182774:RPS17	Celltype-specific RNA	FALSE	0.0299402	0.000567125	0	SNP	FALSE	No_QTL	NK_cell
ENSG00000182782:HCAR2	Celltype-specific RNA	FALSE	0.00260013	0.000148382	0	SNP	FALSE	No_QTL	NK_cell
ENSG00000182809:CRIP2	Celltype-specific RNA	FALSE	0.00401099	0.00121033	0	SNP	FALSE	No_QTL	NK_cell
ENSG00000182810:DDX28	Celltype-specific RNA	FALSE	0.0129005	0.00296786	0	SNP	FALSE	No_QTL	NK_cell
ENSG00000182814:FUNDC2P2	Celltype-specific RNA	TRUE	0.00130081	7.05684e-05	0	SNP	FALSE	SNP-only_QTL	NK_cell
ENSG00000182827:ACBD3	Celltype-specific RNA	FALSE	0.0173296	0.000232152	0	SNP	FALSE	No_QTL	NK_cell
ENSG00000182841:RRP7BP	Celltype-specific RNA	TRUE	0.0194445	7.47145e-05	0	SNP	FALSE	SNP-only_QTL	NK_cell
ENSG00000182853:VMO1	Celltype-specific RNA	FALSE	0.00124746	0.000145656	0	SNP	FALSE	No_QTL	NK_cell
ENSG00000182858:ALG12	Celltype-specific RNA	FALSE	0.000707262	0.000499623	0	SNP	FALSE	No_QTL	NK_cell
ENSG00000182871:COL18A1	Celltype-specific RNA	TRUE	2.44999e-06	3.39617e-06	0	SV	FALSE	SV-QTL_noncausal	NK_cell
ENSG00000182919:C11orf54	Celltype-specific RNA	TRUE	0.0103723	4.94204e-05	0	SNP	FALSE	SNP-only_QTL	NK_cell
ENSG00000182923:CEP63	Celltype-specific RNA	FALSE	0.00875801	0.00147109	0	SNP	FALSE	No_QTL	NK_cell
ENSG00000182963:GJC1	Celltype-specific RNA	FALSE	0.00490091	0.000294515	0	SNP	FALSE	No_QTL	NK_cell
ENSG00000182973:CNOT10	Celltype-specific RNA	FALSE	0.00953356	0.000936222	0	SNP	FALSE	No_QTL	NK_cell
ENSG00000182979:MTA1	Celltype-specific RNA	FALSE	0.0119059	0.000756171	0	SNP	FALSE	No_QTL	NK_cell
ENSG00000182983:ZNF662	Celltype-specific RNA	FALSE	0.00940712	0.00411012	0	SNP	FALSE	No_QTL	NK_cell
ENSG00000182985:CADM1	Celltype-specific RNA	FALSE	0.00499303	0.00112179	0	SNP	FALSE	No_QTL	NK_cell
ENSG00000182986:ZNF320	Celltype-specific RNA	FALSE	0.0085154	0.000426035	0	SNP	FALSE	No_QTL	NK_cell
ENSG00000183010:PYCR1	Celltype-specific RNA	FALSE	0.00179135	0.000110157	0	SNP	FALSE	No_QTL	NK_cell
ENSG00000183011:NAA38	Celltype-specific RNA	FALSE	0.00194141	0.000254964	0	SNP	FALSE	No_QTL	NK_cell
ENSG00000183018:SPNS2	Celltype-specific RNA	FALSE	0.00293563	0.000455661	0	SNP	FALSE	No_QTL	NK_cell
ENSG00000183049:CAMK1D	Celltype-specific RNA	FALSE	0.00557775	0.000583359	0	SNP	FALSE	No_QTL	NK_cell
ENSG00000183055:FAM133CP	Celltype-specific RNA	FALSE	0.0578629	0.000111122	0	SNP	FALSE	No_QTL	NK_cell
ENSG00000183060:LYSMD4	Celltype-specific RNA	TRUE	0.00163952	8.6054e-06	0	SNP	FALSE	SNP-only_QTL	NK_cell
ENSG00000183066:WBP2NL	Celltype-specific RNA	FALSE	0.00961232	0.00015693	0	SNP	FALSE	No_QTL	NK_cell
ENSG00000183077:AFMID	Celltype-specific RNA	TRUE	4.58421e-05	0.000819437	0	SV	FALSE	SV-QTL_noncausal	NK_cell
ENSG00000183091:NEB	Celltype-specific RNA	TRUE	0.0112356	4.73603e-05	0	SNP	FALSE	SNP-only_QTL	NK_cell
ENSG00000183098:GPC6	Celltype-specific RNA	FALSE	0.00650403	0.00193989	0	SNP	FALSE	No_QTL	NK_cell
ENSG00000183111:ARHGEF37	Celltype-specific RNA	FALSE	0.0289716	0.00026063	0	SNP	FALSE	No_QTL	NK_cell
ENSG00000183134:PTGDR2	Celltype-specific RNA	TRUE	0.000269852	7.65139e-05	0	SNP	FALSE	SNP-only_QTL	NK_cell
ENSG00000183137:CEP57L1	Celltype-specific RNA	FALSE	0.0646523	0.00290142	0	SNP	FALSE	No_QTL	NK_cell
ENSG00000183155:RABIF	Celltype-specific RNA	FALSE	0.0103096	0.000325894	0	SNP	FALSE	No_QTL	NK_cell
ENSG00000183161:FANCF	Celltype-specific RNA	FALSE	0.0182768	0.000774994	0	SNP	FALSE	No_QTL	NK_cell
ENSG00000183166:CALN1	Celltype-specific RNA	TRUE	0.00433383	6.28101e-05	0	SNP	FALSE	SNP-only_QTL	NK_cell
ENSG00000183172:SMDT1	Celltype-specific RNA	TRUE	2.60533e-09	3.53471e-12	1	SNP	FALSE	SV-QTL_noncausal	NK_cell
ENSG00000183199:HSP90AB3P	Celltype-specific RNA	FALSE	0.00132399	0.000684694	0	SNP	FALSE	No_QTL	NK_cell
ENSG00000183207:RUVBL2	Celltype-specific RNA	TRUE	0.000346612	7.54287e-05	0	SNP	FALSE	SNP-only_QTL	NK_cell
ENSG00000183208:GDPGP1	Celltype-specific RNA	TRUE	0.02343	5.51686e-06	0	SNP	FALSE	SNP-only_QTL	NK_cell
ENSG00000183230:CTNNA3	Celltype-specific RNA	FALSE	0.00763187	0.00035741	0	SNP	FALSE	No_QTL	NK_cell
ENSG00000183250:LINC01547	Celltype-specific RNA	TRUE	0.000751242	5.42456e-05	0	SNP	FALSE	SNP-only_QTL	NK_cell
ENSG00000183260:ABHD16B	Celltype-specific RNA	FALSE	0.00054908	0.000490793	0	SNP	FALSE	No_QTL	NK_cell
ENSG00000183298:RPSAP19	Celltype-specific RNA	FALSE	0.00806357	0.000110978	0	SNP	FALSE	No_QTL	NK_cell
ENSG00000183307:TMEM121B	Celltype-specific RNA	TRUE	0.00938634	1.24206e-06	0	SNP	FALSE	SNP-only_QTL	NK_cell
ENSG00000183309:ZNF623	Celltype-specific RNA	FALSE	0.00161066	0.000958886	0	SNP	FALSE	No_QTL	NK_cell
ENSG00000183323:CCDC125	Celltype-specific RNA	FALSE	0.0101323	0.0020553	0	SNP	FALSE	No_QTL	NK_cell
ENSG00000183340:JRKL	Celltype-specific RNA	TRUE	0.000376252	8.68442e-05	0	SNP	FALSE	SNP-only_QTL	NK_cell
ENSG00000183386:FHL3	Celltype-specific RNA	FALSE	0.00560426	0.000664218	0	SNP	FALSE	No_QTL	NK_cell
ENSG00000183389:OR56A4	Celltype-specific RNA	TRUE	0.000697427	3.97542e-05	0	SNP	FALSE	SNP-only_QTL	NK_cell
ENSG00000183401:CCDC159	Celltype-specific RNA	FALSE	0.0141492	0.000909351	0	SNP	FALSE	No_QTL	NK_cell
ENSG00000183432:ZBTB8OSP1	Celltype-specific RNA	FALSE	0.000374494	0.00149934	0	SNP	FALSE	No_QTL	NK_cell
ENSG00000183444:OR7E38P	Celltype-specific RNA	FALSE	0.00199302	0.000158225	0	SNP	FALSE	No_QTL	NK_cell
ENSG00000183475:ASB7	Celltype-specific RNA	FALSE	0.00537883	0.00100153	0	SNP	FALSE	No_QTL	NK_cell
ENSG00000183484:GPR132	Celltype-specific RNA	FALSE	0.00726299	0.000806374	0	SNP	FALSE	No_QTL	NK_cell
ENSG00000183486:MX2	Celltype-specific RNA	FALSE	0.0209238	0.000883239	0	SNP	FALSE	No_QTL	NK_cell
ENSG00000183495:EP400	Celltype-specific RNA	TRUE	0.004193	3.7664e-05	0	SNP	FALSE	SNP-only_QTL	NK_cell
ENSG00000183496:MEX3B	Celltype-specific RNA	FALSE	0.0187073	0.000805416	0	SNP	FALSE	No_QTL	NK_cell
ENSG00000183508:TENT5C	Celltype-specific RNA	FALSE	0.03121	0.00712768	0	SV	FALSE	No_QTL	NK_cell
ENSG00000183527:PSMG1	Celltype-specific RNA	FALSE	0.00373375	0.000225381	0	SNP	FALSE	No_QTL	NK_cell
ENSG00000183530:PRR14L	Celltype-specific RNA	FALSE	0.00856647	0.000178934	0	SNP	FALSE	No_QTL	NK_cell
ENSG00000183542:KLRC4	Celltype-specific RNA	TRUE	0.00291053	2.11843e-06	0	SNP	FALSE	SNP-only_QTL	NK_cell
ENSG00000183576:SETD3	Celltype-specific RNA	FALSE	0.0115293	0.000491631	0	SNP	FALSE	No_QTL	NK_cell
ENSG00000183578:TNFAIP8L3	Celltype-specific RNA	FALSE	0.0845515	0.000918642	0	SNP	FALSE	No_QTL	NK_cell
ENSG00000183597:TANGO2	Celltype-specific RNA	FALSE	0.0169218	0.00039666	0	SNP	FALSE	No_QTL	NK_cell
ENSG00000183605:SFXN4	Celltype-specific RNA	TRUE	0.0116983	2.89614e-05	0	SNP	FALSE	SNP-only_QTL	NK_cell
ENSG00000183615:FAM167B	Celltype-specific RNA	FALSE	0.00163909	0.00167949	0	SNP	FALSE	No_QTL	NK_cell
ENSG00000183647:ZNF530	Celltype-specific RNA	FALSE	0.00831147	0.000428927	0	SNP	FALSE	No_QTL	NK_cell
ENSG00000183662:TAFA1	Celltype-specific RNA	FALSE	0.00944364	0.00154725	0	SNP	FALSE	No_QTL	NK_cell
ENSG00000183665:TRMT12	Celltype-specific RNA	FALSE	0.0258346	0.00177765	0	SNP	FALSE	No_QTL	NK_cell
ENSG00000183666:GUSBP1	Celltype-specific RNA	FALSE	0.00556112	0.00083894	0	SNP	FALSE	No_QTL	NK_cell
ENSG00000183684:ALYREF	Celltype-specific RNA	FALSE	0.00384547	0.000304021	0	SNP	FALSE	No_QTL	NK_cell
ENSG00000183688:RFLNB	Celltype-specific RNA	TRUE	7.41462e-05	3.98334e-06	0	SNP	FALSE	SV-QTL_noncausal	NK_cell
ENSG00000183691:NOG	Celltype-specific RNA	TRUE	0.0330452	4.39353e-05	0	SNP	FALSE	SNP-only_QTL	NK_cell
ENSG00000183718:TRIM52	Celltype-specific RNA	FALSE	0.00266814	0.00113279	0	SNP	FALSE	No_QTL	NK_cell
ENSG00000183723:CMTM4	Celltype-specific RNA	FALSE	0.0144135	0.0044683	0	SNP	FALSE	No_QTL	NK_cell
ENSG00000183734:ASCL2	Celltype-specific RNA	FALSE	0.000941521	0.000691784	0	SNP	FALSE	No_QTL	NK_cell
ENSG00000183735:TBK1	Celltype-specific RNA	FALSE	0.00602497	0.000426074	0	SNP	FALSE	No_QTL	NK_cell
ENSG00000183741:CBX6	Celltype-specific RNA	FALSE	0.00381432	0.00095945	0	SNP	FALSE	No_QTL	NK_cell
ENSG00000183763:TRAIP	Celltype-specific RNA	FALSE	0.00520058	0.000155543	0	SNP	FALSE	No_QTL	NK_cell
ENSG00000183773:AIFM3	Celltype-specific RNA	FALSE	0.000149455	0.000857948	0	SNP	FALSE	No_QTL	NK_cell
ENSG00000183780:SLC35F3	Celltype-specific RNA	FALSE	0.00412746	0.000157279	0	SNP	FALSE	No_QTL	NK_cell
ENSG00000183785:TUBA8	Celltype-specific RNA	FALSE	0.022889	0.00178525	0	SNP	FALSE	No_QTL	NK_cell
ENSG00000183793:NPIPA5	Celltype-specific RNA	TRUE	0.000106856	7.12855e-07	1	SNP	FALSE	SNP-only_QTL	NK_cell
ENSG00000183826:BTBD9	Celltype-specific RNA	FALSE	0.00871306	0.00108068	0	SNP	FALSE	No_QTL	NK_cell
ENSG00000183828:NUDT14	Celltype-specific RNA	TRUE	9.15918e-05	0.000414779	0	SV	FALSE	SV-QTL_noncausal	NK_cell
ENSG00000183844:FAM3B	Celltype-specific RNA	TRUE	0.00320977	6.44919e-11	1	SNP	FALSE	SNP-only_QTL	NK_cell
ENSG00000183856:IQGAP3	Celltype-specific RNA	TRUE	0.00707461	7.82453e-05	0	SNP	FALSE	SNP-only_QTL	NK_cell
ENSG00000183864:TOB2	Celltype-specific RNA	FALSE	0.0173046	0.000249646	0	SNP	FALSE	No_QTL	NK_cell
ENSG00000183876:ARSI	Celltype-specific RNA	FALSE	0.00563603	0.000228385	0	SNP	FALSE	No_QTL	NK_cell
ENSG00000183891:TTC32	Celltype-specific RNA	TRUE	0.0161281	2.19977e-05	0	SNP	FALSE	SNP-only_QTL	NK_cell
ENSG00000183921:SDR42E2	Celltype-specific RNA	FALSE	0.0254596	0.000926523	0	SNP	FALSE	No_QTL	NK_cell
ENSG00000183963:SMTN	Celltype-specific RNA	FALSE	0.00911296	0.000865887	0	SNP	FALSE	No_QTL	NK_cell
ENSG00000183971:NPW	Celltype-specific RNA	FALSE	0.0128085	0.00057895	0	SNP	FALSE	No_QTL	NK_cell
ENSG00000183978:COA3	Celltype-specific RNA	FALSE	0.0176085	0.000594031	0	SNP	FALSE	No_QTL	NK_cell
ENSG00000184014:DENND5A	Celltype-specific RNA	TRUE	0.0176578	1.58102e-05	0	SNP	FALSE	SNP-only_QTL	NK_cell
ENSG00000184022:OR2T10	Celltype-specific RNA	TRUE	8.22896e-06	0.000204643	0	SV	FALSE	SV-QTL_noncausal	NK_cell
ENSG00000184047:DIABLO	Celltype-specific RNA	FALSE	0.0108318	0.00185784	0	SV	FALSE	No_QTL	NK_cell
ENSG00000184056:VPS33B	Celltype-specific RNA	FALSE	0.00370251	0.00126958	0	SNP	FALSE	No_QTL	NK_cell
ENSG00000184060:ADAP2	Celltype-specific RNA	FALSE	0.0116995	0.00231648	0	SNP	FALSE	No_QTL	NK_cell
ENSG00000184068:SREBF2-AS1	Celltype-specific RNA	FALSE	0.000639497	0.000200814	0	SNP	FALSE	No_QTL	NK_cell
ENSG00000184076:UQCR10	Celltype-specific RNA	FALSE	0.00899546	0.000952067	0	SNP	FALSE	No_QTL	NK_cell
ENSG00000184111:RPL11P4	Celltype-specific RNA	FALSE	0.00321876	0.000480942	0	SNP	FALSE	No_QTL	NK_cell
ENSG00000184113:CLDN5	Celltype-specific RNA	TRUE	0.00206193	3.37361e-05	0	SNP	FALSE	SNP-only_QTL	NK_cell
ENSG00000184117:NIPSNAP1	Celltype-specific RNA	FALSE	0.00320567	0.000143205	0	SNP	FALSE	No_QTL	NK_cell
ENSG00000184144:CNTN2	Celltype-specific RNA	FALSE	0.0035049	0.00146126	0	SNP	FALSE	No_QTL	NK_cell
ENSG00000184162:NR2C2AP	Celltype-specific RNA	FALSE	0.00235581	0.00107803	0	SNP	FALSE	No_QTL	NK_cell
ENSG00000184163:C1QTNF12	Celltype-specific RNA	FALSE	0.00674047	0.000152285	0	SV	FALSE	No_QTL	NK_cell
ENSG00000184178:SCFD2	Celltype-specific RNA	FALSE	0.0115349	0.000574621	0	SNP	FALSE	No_QTL	NK_cell
ENSG00000184220:CMSS1	Celltype-specific RNA	TRUE	0.000727745	1.79866e-05	0	SNP	FALSE	SNP-only_QTL	NK_cell
ENSG00000184226:PCDH9	Celltype-specific RNA	FALSE	0.00207002	0.000328403	0	SNP	FALSE	No_QTL	NK_cell
ENSG00000184232:OAF	Celltype-specific RNA	FALSE	0.0682692	0.000631142	0	SNP	FALSE	No_QTL	NK_cell
ENSG00000184254:ALDH1A3	Celltype-specific RNA	TRUE	0.000260227	2.5239e-05	0	SNP	FALSE	SNP-only_QTL	NK_cell
ENSG00000184261:KCNK12	Celltype-specific RNA	FALSE	0.00103458	0.000103615	0	SNP	FALSE	No_QTL	NK_cell
ENSG00000184271:POU6F1	Celltype-specific RNA	FALSE	0.0202711	0.000198635	0	SNP	FALSE	No_QTL	NK_cell
ENSG00000184319:RPL23AP82	Celltype-specific RNA	FALSE	0.00156624	0.000197902	0	SNP	FALSE	No_QTL	NK_cell
ENSG00000184349:EFNA5	Celltype-specific RNA	FALSE	0.0033828	0.00014931	0	SNP	FALSE	No_QTL	NK_cell
ENSG00000184384:MAML2	Celltype-specific RNA	FALSE	0.0260594	0.000274579	0	SNP	FALSE	No_QTL	NK_cell
ENSG00000184402:SS18L1	Celltype-specific RNA	FALSE	0.000377531	0.000378771	0	SNP	FALSE	No_QTL	NK_cell
ENSG00000184423:RPL23AP38	Celltype-specific RNA	FALSE	0.00606026	0.000103694	0	SNP	FALSE	No_QTL	NK_cell
ENSG00000184428:TOP1MT	Celltype-specific RNA	FALSE	0.00832348	0.000890105	0	SNP	FALSE	No_QTL	NK_cell
ENSG00000184432:COPB2	Celltype-specific RNA	FALSE	0.00407797	0.00338823	0	SNP	FALSE	No_QTL	NK_cell
ENSG00000184436:THAP7	Celltype-specific RNA	TRUE	0.00283685	1.94339e-05	0	SNP	FALSE	SNP-only_QTL	NK_cell
ENSG00000184445:KNTC1	Celltype-specific RNA	FALSE	0.000754836	0.000248392	0	SNP	FALSE	No_QTL	NK_cell
ENSG00000184459:BPIFC	Celltype-specific RNA	TRUE	0.000913464	7.70557e-05	0	SNP	FALSE	SNP-only_QTL	NK_cell
ENSG00000184465:WDR27	Celltype-specific RNA	FALSE	0.000226024	0.00147671	0	SV	FALSE	No_QTL	NK_cell
ENSG00000184470:TXNRD2	Celltype-specific RNA	TRUE	0.000375736	2.90704e-05	0	SNP	FALSE	SNP-only_QTL	NK_cell
ENSG00000184486:POU3F2	Celltype-specific RNA	TRUE	0.0645907	1.07105e-06	1	SNP	FALSE	SNP-only_QTL	NK_cell
ENSG00000184489:PTP4A3	Celltype-specific RNA	FALSE	0.00505027	0.000719726	0	SNP	FALSE	No_QTL	NK_cell
ENSG00000184497:TMEM255B	Celltype-specific RNA	TRUE	9.53417e-05	0.000338116	0	SV	FALSE	SV-QTL_noncausal	NK_cell
ENSG00000184500:PROS1	Celltype-specific RNA	FALSE	0.0303804	0.000431473	0	SNP	FALSE	No_QTL	NK_cell
ENSG00000184508:HDDC3	Celltype-specific RNA	TRUE	0.0396434	9.24228e-05	0	SNP	FALSE	SNP-only_QTL	NK_cell
ENSG00000184545:DUSP8	Celltype-specific RNA	FALSE	0.000642028	0.000129774	0	SNP	FALSE	No_QTL	NK_cell
ENSG00000184557:SOCS3	Celltype-specific RNA	TRUE	0.0170466	2.98764e-05	0	SV	FALSE	SNP-only_QTL	NK_cell
ENSG00000184560:SPEM2	Celltype-specific RNA	TRUE	0.00778476	4.29206e-06	0	SNP	FALSE	SNP-only_QTL	NK_cell
ENSG00000184574:LPAR5	Celltype-specific RNA	FALSE	0.00579901	0.000179525	0	SNP	FALSE	No_QTL	NK_cell
ENSG00000184575:XPOT	Celltype-specific RNA	FALSE	0.000385923	0.000668578	0	SNP	FALSE	No_QTL	NK_cell
ENSG00000184588:PDE4B	Celltype-specific RNA	FALSE	0.0151093	0.00343837	0	SNP	FALSE	No_QTL	NK_cell
ENSG00000184602:SNN	Celltype-specific RNA	FALSE	0.00811153	0.000433621	0	SNP	FALSE	No_QTL	NK_cell
ENSG00000184611:KCNH7	Celltype-specific RNA	TRUE	0.0321568	5.34135e-06	0	SNP	FALSE	SNP-only_QTL	NK_cell
ENSG00000184613:NELL2	Celltype-specific RNA	FALSE	0.0165245	0.000351903	0	SNP	FALSE	No_QTL	NK_cell
ENSG00000184617:ZNF840P	Celltype-specific RNA	FALSE	0.00571229	0.000107615	0	SNP	FALSE	No_QTL	NK_cell
ENSG00000184661:CDCA2	Celltype-specific RNA	FALSE	0.0356138	0.000117266	0	SNP	FALSE	No_QTL	NK_cell
ENSG00000184698:OR51M1	Celltype-specific RNA	FALSE	0.00986954	0.00036551	0	SNP	FALSE	No_QTL	NK_cell
ENSG00000184702:SEPTIN5	Celltype-specific RNA	FALSE	0.000116638	0.000116794	0	SNP	FALSE	No_QTL	NK_cell
ENSG00000184708:EIF4ENIF1	Celltype-specific RNA	TRUE	0.000129999	8.42201e-07	0	SNP	FALSE	SNP-only_QTL	NK_cell
ENSG00000184709:LRRC26	Celltype-specific RNA	FALSE	0.000824749	0.00130288	0	SNP	FALSE	No_QTL	NK_cell
ENSG00000184730:APOBR	Celltype-specific RNA	TRUE	0.000737138	1.83553e-05	0	SNP	FALSE	SNP-only_QTL	NK_cell
ENSG00000184752:NDUFA12	Celltype-specific RNA	FALSE	0.0010659	0.000626605	0	SNP	FALSE	No_QTL	NK_cell
ENSG00000184787:UBE2G2	Celltype-specific RNA	TRUE	0.00400972	2.99281e-05	0	SNP	FALSE	SNP-only_QTL	NK_cell
ENSG00000184792:OSBP2	Celltype-specific RNA	FALSE	0.0805386	0.000164181	0	SNP	FALSE	No_QTL	NK_cell
ENSG00000184811:TRARG1	Celltype-specific RNA	TRUE	0.000762664	5.01726e-05	0	SNP	FALSE	SNP-only_QTL	NK_cell
ENSG00000184857:TMEM186	Celltype-specific RNA	FALSE	0.00416757	0.000227006	0	SNP	FALSE	No_QTL	NK_cell
ENSG00000184860:SDR42E1	Celltype-specific RNA	FALSE	0.000814156	0.000276211	0	SNP	FALSE	No_QTL	NK_cell
ENSG00000184887:BTBD6	Celltype-specific RNA	FALSE	0.00419027	0.00166594	0	SNP	FALSE	No_QTL	NK_cell
ENSG00000184903:IMMP2L	Celltype-specific RNA	FALSE	0.0304597	0.00101344	0	SNP	FALSE	No_QTL	NK_cell
ENSG00000184922:FMNL1	Celltype-specific RNA	FALSE	0.00121509	0.000244687	0	SNP	FALSE	No_QTL	NK_cell
ENSG00000184924:PTRHD1	Celltype-specific RNA	FALSE	0.0227161	0.00103017	0	SNP	FALSE	No_QTL	NK_cell
ENSG00000184983:NDUFA6	Celltype-specific RNA	FALSE	0.0310624	0.00089862	0	SNP	FALSE	No_QTL	NK_cell
ENSG00000184984:CHRM5	Celltype-specific RNA	TRUE	0.00162361	2.90395e-05	0	SNP	FALSE	SNP-only_QTL	NK_cell
ENSG00000184995:IFNE	Celltype-specific RNA	FALSE	0.00341202	0.000424022	0	SNP	FALSE	No_QTL	NK_cell
ENSG00000184999:SLC22A10	Celltype-specific RNA	FALSE	0.000501286	0.00063006	0	SV	FALSE	No_QTL	NK_cell
ENSG00000185008:ROBO2	Celltype-specific RNA	FALSE	0.00507733	0.00110166	0	SNP	FALSE	No_QTL	NK_cell
ENSG00000185009:AP3M1	Celltype-specific RNA	TRUE	0.0306737	6.69547e-06	0	SNP	FALSE	SNP-only_QTL	NK_cell
ENSG00000185015:CA13	Celltype-specific RNA	FALSE	0.00485359	0.000278048	0	SNP	FALSE	No_QTL	NK_cell
ENSG00000185019:UBOX5	Celltype-specific RNA	TRUE	0.0124412	4.39387e-05	0	SNP	FALSE	SNP-only_QTL	NK_cell
ENSG00000185022:MAFF	Celltype-specific RNA	FALSE	0.0162998	0.000553721	0	SNP	FALSE	No_QTL	NK_cell
ENSG00000185024:BRF1	Celltype-specific RNA	FALSE	0.00126935	0.00064204	0	SNP	FALSE	No_QTL	NK_cell
ENSG00000185028:LRRC14B	Celltype-specific RNA	FALSE	0.000888478	0.000165413	0	SV	FALSE	No_QTL	NK_cell
ENSG00000185046:ANKS1B	Celltype-specific RNA	FALSE	0.0182589	0.000107045	0	SNP	FALSE	No_QTL	NK_cell
ENSG00000185049:NELFA	Celltype-specific RNA	FALSE	0.000165738	0.00173091	0	SNP	FALSE	No_QTL	NK_cell
ENSG00000185070:FLRT2	Celltype-specific RNA	FALSE	0.00388913	0.000465795	0	SNP	FALSE	No_QTL	NK_cell
ENSG00000185085:INTS5	Celltype-specific RNA	TRUE	0.00106179	4.24364e-05	0	SV	FALSE	SNP-only_QTL	NK_cell
ENSG00000185101:ANO9	Celltype-specific RNA	FALSE	0.0011381	0.00443548	0	SNP	FALSE	No_QTL	NK_cell
ENSG00000185104:FAF1	Celltype-specific RNA	TRUE	0.0587827	2.15148e-05	0	SNP	FALSE	SNP-only_QTL	NK_cell
ENSG00000185112:FAM43A	Celltype-specific RNA	FALSE	0.00300274	0.000208722	0	SNP	FALSE	No_QTL	NK_cell
ENSG00000185115:NSMCE3	Celltype-specific RNA	FALSE	0.00378023	0.003113	0	SNP	FALSE	No_QTL	NK_cell
ENSG00000185122:HSF1	Celltype-specific RNA	FALSE	0.00387891	0.000335109	0	SNP	FALSE	No_QTL	NK_cell
ENSG00000185127:C6orf120	Celltype-specific RNA	TRUE	0.000525322	4.63203e-05	0	SNP	FALSE	SNP-only_QTL	NK_cell
ENSG00000185129:PURA	Celltype-specific RNA	FALSE	0.0239755	0.000595124	0	SNP	FALSE	No_QTL	NK_cell
ENSG00000185163:DDX51	Celltype-specific RNA	TRUE	0.00246714	5.88753e-05	0	SNP	FALSE	SNP-only_QTL	NK_cell
ENSG00000185176:AQP12B	Celltype-specific RNA	FALSE	0.000368021	0.00155634	0	SNP	FALSE	No_QTL	NK_cell
ENSG00000185189:NRBP2	Celltype-specific RNA	FALSE	0.0138792	0.00188611	0	SNP	FALSE	No_QTL	NK_cell
ENSG00000185198:PRSS57	Celltype-specific RNA	TRUE	0.00163913	7.97549e-07	0	SNP	FALSE	SNP-only_QTL	NK_cell
ENSG00000185201:IFITM2	Celltype-specific RNA	FALSE	0.00188536	0.000694239	0	SNP	FALSE	No_QTL	NK_cell
ENSG00000185215:TNFAIP2	Celltype-specific RNA	FALSE	0.00939735	0.00127041	0	SNP	FALSE	No_QTL	NK_cell
ENSG00000185236:RAB11B	Celltype-specific RNA	TRUE	0.00019938	2.74669e-05	0	SNP	FALSE	SNP-only_QTL	NK_cell
ENSG00000185238:PRMT3	Celltype-specific RNA	TRUE	0.0116034	2.53103e-05	0	SNP	FALSE	SNP-only_QTL	NK_cell
ENSG00000185245:GP1BA	Celltype-specific RNA	TRUE	0.00412692	6.2019e-06	0	SNP	FALSE	SNP-only_QTL	NK_cell
ENSG00000185250:PPIL6	Celltype-specific RNA	FALSE	0.00418271	0.000335342	0	SNP	FALSE	No_QTL	NK_cell
ENSG00000185252:ZNF74	Celltype-specific RNA	FALSE	0.00173108	0.000480602	0	SNP	FALSE	No_QTL	NK_cell
ENSG00000185261:KIAA0825	Celltype-specific RNA	FALSE	0.00349632	0.00615218	0	SNP	FALSE	No_QTL	NK_cell
ENSG00000185272:RBM11	Celltype-specific RNA	FALSE	0.00872719	0.000364619	0	SNP	FALSE	No_QTL	NK_cell
ENSG00000185290:NUPR2	Celltype-specific RNA	TRUE	0.00287694	6.67877e-05	0	SNP	FALSE	SNP-only_QTL	NK_cell
ENSG00000185304:RGPD2	Celltype-specific RNA	FALSE	0.0037598	0.000447487	0	SNP	FALSE	No_QTL	NK_cell
ENSG00000185313:SCN10A	Celltype-specific RNA	FALSE	0.0137954	0.00132662	0	SNP	FALSE	No_QTL	NK_cell
ENSG00000185324:CDK10	Celltype-specific RNA	TRUE	0.000281384	7.04571e-05	0	SV	FALSE	SNP-only_QTL	NK_cell
ENSG00000185338:SOCS1	Celltype-specific RNA	FALSE	0.00542212	0.000256344	0	SNP	FALSE	No_QTL	NK_cell
ENSG00000185340:GAS2L1	Celltype-specific RNA	TRUE	0.00812959	8.27483e-05	0	SNP	FALSE	SNP-only_QTL	NK_cell
ENSG00000185345:PRKN	Celltype-specific RNA	FALSE	0.0248751	0.000848932	0	SNP	FALSE	No_QTL	NK_cell
ENSG00000185361:TNFAIP8L1	Celltype-specific RNA	FALSE	0.0144168	0.000390085	0	SNP	FALSE	No_QTL	NK_cell
ENSG00000185379:RAD51D	Celltype-specific RNA	FALSE	0.0141769	0.0015102	0	SNP	FALSE	No_QTL	NK_cell
ENSG00000185385:OR7A17	Celltype-specific RNA	FALSE	0.0130348	0.000466919	0	SNP	FALSE	No_QTL	NK_cell
ENSG00000185437:SH3BGR	Celltype-specific RNA	FALSE	0.00547407	0.000206876	0	SNP	FALSE	No_QTL	NK_cell
ENSG00000185453:ZSWIM9	Celltype-specific RNA	FALSE	0.00334941	0.000373161	0	SNP	FALSE	No_QTL	NK_cell
ENSG00000185475:TMEM179B	Celltype-specific RNA	FALSE	0.0115781	0.000412018	0	SNP	FALSE	No_QTL	NK_cell
ENSG00000185477:GPRIN3	Celltype-specific RNA	FALSE	0.00419389	0.000908153	0	SNP	FALSE	No_QTL	NK_cell
ENSG00000185479:KRT6B	Celltype-specific RNA	FALSE	0.000534593	0.00138458	0	SV	FALSE	No_QTL	NK_cell
ENSG00000185480:PARPBP	Celltype-specific RNA	FALSE	0.00476117	0.000496004	0	SV	FALSE	No_QTL	NK_cell
ENSG00000185499:MUC1	Celltype-specific RNA	FALSE	0.019211	0.00229784	0	SNP	FALSE	No_QTL	NK_cell
ENSG00000185507:IRF7	Celltype-specific RNA	FALSE	0.00307993	0.000115949	0	SNP	FALSE	No_QTL	NK_cell
ENSG00000185513:L3MBTL1	Celltype-specific RNA	FALSE	0.0182982	0.000254972	0	SNP	FALSE	No_QTL	NK_cell
ENSG00000185518:SV2B	Celltype-specific RNA	TRUE	0.000297234	9.03768e-05	0	SNP	FALSE	SNP-only_QTL	NK_cell
ENSG00000185523:SPATA45	Celltype-specific RNA	FALSE	0.00193184	0.000332993	0	SNP	FALSE	No_QTL	NK_cell
ENSG00000185527:PDE6G	Celltype-specific RNA	FALSE	0.00250295	0.000739963	0	SNP	FALSE	No_QTL	NK_cell
ENSG00000185559:DLK1	Celltype-specific RNA	FALSE	0.00671612	0.000466186	0	SNP	FALSE	No_QTL	NK_cell
ENSG00000185561:TLCD2	Celltype-specific RNA	FALSE	0.00531064	0.000305474	0	SV	FALSE	No_QTL	NK_cell
ENSG00000185608:MRPL40	Celltype-specific RNA	TRUE	0.00103698	4.74188e-05	0	SNP	FALSE	SNP-only_QTL	NK_cell
ENSG00000185630:PBX1	Celltype-specific RNA	FALSE	0.00665365	0.000232535	0	SNP	FALSE	No_QTL	NK_cell
ENSG00000185662:SMIM23	Celltype-specific RNA	FALSE	0.0525749	0.000100695	0	SNP	FALSE	No_QTL	NK_cell
ENSG00000185668:POU3F1	Celltype-specific RNA	FALSE	0.0283084	0.000573175	0	SNP	FALSE	No_QTL	NK_cell
ENSG00000185669:SNAI3	Celltype-specific RNA	TRUE	0.00167563	9.80422e-05	0	SNP	FALSE	SNP-only_QTL	NK_cell
ENSG00000185684:EP400P1	Celltype-specific RNA	TRUE	0.00222881	2.17475e-05	0	SNP	FALSE	SNP-only_QTL	NK_cell
ENSG00000185697:MYBL1	Celltype-specific RNA	FALSE	0.00551958	0.00237309	0	SNP	FALSE	No_QTL	NK_cell
ENSG00000185716:MOSMO	Celltype-specific RNA	TRUE	0.018326	2.65487e-05	0	SNP	FALSE	SNP-only_QTL	NK_cell
ENSG00000185722:ANKFY1	Celltype-specific RNA	TRUE	0.00623024	4.71195e-05	0	SNP	FALSE	SNP-only_QTL	NK_cell
ENSG00000185737:NRG3	Celltype-specific RNA	FALSE	0.0238051	0.000857468	0	SNP	FALSE	No_QTL	NK_cell
ENSG00000185745:IFIT1	Celltype-specific RNA	FALSE	0.0191853	0.00158768	0	SNP	FALSE	No_QTL	NK_cell
ENSG00000185761:ADAMTSL5	Celltype-specific RNA	TRUE	0.0033649	1.24007e-06	0	SNP	FALSE	SNP-only_QTL	NK_cell
ENSG00000185798:WDR53	Celltype-specific RNA	FALSE	0.000511881	0.000153841	0	SNP	FALSE	No_QTL	NK_cell
ENSG00000185803:SLC52A2	Celltype-specific RNA	FALSE	0.00421802	0.000584811	0	SNP	FALSE	No_QTL	NK_cell
ENSG00000185808:PIGP	Celltype-specific RNA	TRUE	0.00825524	3.71802e-05	0	SNP	FALSE	SNP-only_QTL	NK_cell
ENSG00000185813:PCYT2	Celltype-specific RNA	FALSE	0.00109127	0.00042082	0	SNP	FALSE	No_QTL	NK_cell
ENSG00000185834:RPL12P4	Celltype-specific RNA	FALSE	0.0044697	0.00011043	0	SNP	FALSE	No_QTL	NK_cell
ENSG00000185838:GNB1L	Celltype-specific RNA	TRUE	0.00603509	1.36515e-05	0	SNP	FALSE	SNP-only_QTL	NK_cell
ENSG00000185842:DNAH14	Celltype-specific RNA	FALSE	0.0346947	0.00103589	0	SNP	FALSE	No_QTL	NK_cell
ENSG00000185862:EVI2B	Celltype-specific RNA	FALSE	0.0150516	0.000395467	0	SNP	FALSE	No_QTL	NK_cell
ENSG00000185875:THNSL1	Celltype-specific RNA	FALSE	0.0172903	0.00192502	0	SNP	FALSE	No_QTL	NK_cell
ENSG00000185880:TRIM69	Celltype-specific RNA	FALSE	0.004741	0.00239392	0	SNP	FALSE	No_QTL	NK_cell
ENSG00000185885:IFITM1	Celltype-specific RNA	FALSE	0.00751785	0.000294041	0	SNP	FALSE	No_QTL	NK_cell
ENSG00000185900:POMK	Celltype-specific RNA	FALSE	0.0372496	0.00158046	0	SNP	FALSE	No_QTL	NK_cell
ENSG00000185904:LINC00839	Celltype-specific RNA	TRUE	0.00111524	2.02616e-05	0	SNP	FALSE	SNP-only_QTL	NK_cell
ENSG00000185905:C16orf54	Celltype-specific RNA	TRUE	0.00357808	5.9434e-07	1	SNP	FALSE	SNP-only_QTL	NK_cell
ENSG00000185917:SETD4	Celltype-specific RNA	TRUE	0.00316165	1.64362e-05	0	SNP	FALSE	SNP-only_QTL	NK_cell
ENSG00000185924:RTN4RL1	Celltype-specific RNA	TRUE	0.000908419	2.75952e-06	0	SNP	FALSE	SNP-only_QTL	NK_cell
ENSG00000185950:IRS2	Celltype-specific RNA	FALSE	0.00466741	0.000259985	0	SNP	FALSE	No_QTL	NK_cell
ENSG00000185972:CCIN	Celltype-specific RNA	FALSE	0.00200904	0.000161286	0	SNP	FALSE	No_QTL	NK_cell
ENSG00000186008:RPS4XP21	Celltype-specific RNA	TRUE	0.00457825	3.39663e-06	0	SNP	FALSE	SNP-only_QTL	NK_cell
ENSG00000186020:ZNF529	Celltype-specific RNA	TRUE	0.019237	1.64324e-06	0	SNP	FALSE	SNP-only_QTL	NK_cell
ENSG00000186038:HTR3E	Celltype-specific RNA	TRUE	2.906e-13	2.12071e-08	1	SV	TRUE	SV-QTL_lead_var	NK_cell	Sniffles2.DEL.298AM2
ENSG00000186049:KRT73	Celltype-specific RNA	TRUE	0.0210637	3.15109e-07	1	SNP	FALSE	SNP-only_QTL	NK_cell
ENSG00000186056:MATN1-AS1	Celltype-specific RNA	FALSE	0.00446789	0.000882424	0	SNP	FALSE	No_QTL	NK_cell
ENSG00000186081:KRT5	Celltype-specific RNA	TRUE	0.0062313	8.4274e-06	0	SNP	FALSE	SNP-only_QTL	NK_cell
ENSG00000186088:GSAP	Celltype-specific RNA	TRUE	0.0141402	6.65184e-07	0	SNP	FALSE	SNP-only_QTL	NK_cell
ENSG00000186103:ARGFX	Celltype-specific RNA	FALSE	0.0035267	0.00196262	0	SNP	FALSE	No_QTL	NK_cell
ENSG00000186106:ANKRD46	Celltype-specific RNA	TRUE	0.0202298	6.70708e-05	0	SNP	FALSE	SNP-only_QTL	NK_cell
ENSG00000186118:TEX38	Celltype-specific RNA	FALSE	0.0182226	0.000626598	0	SNP	FALSE	No_QTL	NK_cell
ENSG00000186130:ZBTB6	Celltype-specific RNA	FALSE	0.00322836	0.000523628	0	SNP	FALSE	No_QTL	NK_cell
ENSG00000186132:C2orf76	Celltype-specific RNA	TRUE	0.0175859	3.22323e-05	0	SNP	FALSE	SNP-only_QTL	NK_cell
ENSG00000186162:CIDECP1	Celltype-specific RNA	FALSE	0.010198	0.000924512	0	SNP	FALSE	No_QTL	NK_cell
ENSG00000186187:ZNRF1	Celltype-specific RNA	TRUE	0.0124199	4.03066e-05	0	SNP	FALSE	SNP-only_QTL	NK_cell
ENSG00000186193:SAPCD2	Celltype-specific RNA	FALSE	0.00162417	0.000904244	0	SNP	FALSE	No_QTL	NK_cell
ENSG00000186197:EDARADD	Celltype-specific RNA	FALSE	0.0109631	0.000500119	0	SNP	FALSE	No_QTL	NK_cell
ENSG00000186222:BLOC1S4	Celltype-specific RNA	FALSE	0.00138572	0.000460367	0	SNP	FALSE	No_QTL	NK_cell
ENSG00000186230:ZNF749	Celltype-specific RNA	TRUE	0.0285545	9.9765e-07	0	SNP	FALSE	SNP-only_QTL	NK_cell
ENSG00000186260:MRTFB	Celltype-specific RNA	FALSE	0.01568	0.000379415	0	SNP	FALSE	No_QTL	NK_cell
ENSG00000186265:BTLA	Celltype-specific RNA	FALSE	0.0240002	0.000220302	0	SNP	FALSE	No_QTL	NK_cell
ENSG00000186283:TOR3A	Celltype-specific RNA	TRUE	0.00023489	1.29356e-05	0	SNP	FALSE	SNP-only_QTL	NK_cell
ENSG00000186297:GABRA5	Celltype-specific RNA	TRUE	0.00241477	1.83635e-05	0	SNP	FALSE	SNP-only_QTL	NK_cell
ENSG00000186300:ZNF555	Celltype-specific RNA	TRUE	0.000650439	6.59952e-05	0	SNP	FALSE	SNP-only_QTL	NK_cell
ENSG00000186314:PRELID2	Celltype-specific RNA	TRUE	0.00127315	3.63758e-05	0	SNP	FALSE	SNP-only_QTL	NK_cell
ENSG00000186329:TMEM212	Celltype-specific RNA	TRUE	0.00611281	4.05527e-05	0	SNP	FALSE	SNP-only_QTL	NK_cell
ENSG00000186350:RXRA	Celltype-specific RNA	FALSE	0.000432494	0.000411596	0	SNP	FALSE	No_QTL	NK_cell
ENSG00000186352:ANKRD37	Celltype-specific RNA	FALSE	0.000814699	0.000792642	0	SV	FALSE	No_QTL	NK_cell
ENSG00000186364:NUDT17	Celltype-specific RNA	FALSE	0.00692109	0.000318723	0	SNP	FALSE	No_QTL	NK_cell
ENSG00000186395:KRT10	Celltype-specific RNA	FALSE	0.00162446	0.000376053	0	SNP	FALSE	No_QTL	NK_cell
ENSG00000186407:CD300E	Celltype-specific RNA	FALSE	0.00182693	0.000401065	0	SNP	FALSE	No_QTL	NK_cell
ENSG00000186409:CCDC30	Celltype-specific RNA	FALSE	0.0016144	0.000777652	0	SNP	FALSE	No_QTL	NK_cell
ENSG00000186431:FCAR	Celltype-specific RNA	FALSE	0.00196276	0.000279235	0	SNP	FALSE	No_QTL	NK_cell
ENSG00000186432:KPNA4	Celltype-specific RNA	FALSE	0.0188065	0.000925471	0	SNP	FALSE	No_QTL	NK_cell
ENSG00000186442:KRT3	Celltype-specific RNA	TRUE	0.000325301	1.24526e-05	0	SNP	FALSE	SNP-only_QTL	NK_cell
ENSG00000186481:ANKRD20A5P	Celltype-specific RNA	TRUE	0.000150826	8.52786e-05	0	SNP	FALSE	SNP-only_QTL	NK_cell
ENSG00000186501:TMEM222	Celltype-specific RNA	FALSE	0.0176733	0.000438246	0	SNP	FALSE	No_QTL	NK_cell
ENSG00000186522:SEPTIN10	Celltype-specific RNA	FALSE	0.00216152	0.000167592	0	SNP	FALSE	No_QTL	NK_cell
ENSG00000186532:SMYD4	Celltype-specific RNA	FALSE	0.00221588	0.000379905	0	SNP	FALSE	No_QTL	NK_cell
ENSG00000186564:FOXD2	Celltype-specific RNA	FALSE	0.0264429	0.000607841	0	SNP	FALSE	No_QTL	NK_cell
ENSG00000186577:SMIM29	Celltype-specific RNA	FALSE	0.0458858	0.00176854	0	SNP	FALSE	No_QTL	NK_cell
ENSG00000186594:MIR22HG	Celltype-specific RNA	FALSE	0.00114888	0.000192498	0	SNP	FALSE	No_QTL	NK_cell
ENSG00000186603:HPDL	Celltype-specific RNA	FALSE	0.0211441	0.00220816	0	SNP	FALSE	No_QTL	NK_cell
ENSG00000186625:KATNA1	Celltype-specific RNA	FALSE	0.00484348	0.000494583	0	SNP	FALSE	No_QTL	NK_cell
ENSG00000186635:ARAP1	Celltype-specific RNA	FALSE	0.000646002	0.00198223	0	SV	FALSE	No_QTL	NK_cell
ENSG00000186642:PDE2A	Celltype-specific RNA	FALSE	0.0112664	0.00206696	0	SV	FALSE	No_QTL	NK_cell
ENSG00000186654:PRR5	Celltype-specific RNA	FALSE	0.000471631	0.000591017	0	SNP	FALSE	No_QTL	NK_cell
ENSG00000186665:C17orf58	Celltype-specific RNA	FALSE	0.00684489	0.000604525	0	SV	FALSE	No_QTL	NK_cell
ENSG00000186666:BCDIN3D	Celltype-specific RNA	FALSE	0.014697	0.000578912	0	SNP	FALSE	No_QTL	NK_cell
ENSG00000186684:CYP27C1	Celltype-specific RNA	FALSE	0.0287712	0.000522494	0	SNP	FALSE	No_QTL	NK_cell
ENSG00000186710:CFAP73	Celltype-specific RNA	FALSE	0.00501337	0.000148917	0	SV	FALSE	No_QTL	NK_cell
ENSG00000186714:CCDC73	Celltype-specific RNA	FALSE	0.0096008	0.000175455	0	SNP	FALSE	No_QTL	NK_cell
ENSG00000186716:BCR	Celltype-specific RNA	TRUE	0.0040651	8.33563e-05	0	SNP	FALSE	SNP-only_QTL	NK_cell
ENSG00000186788:SPATA31D3	Celltype-specific RNA	FALSE	0.00243089	0.000178036	0	SNP	FALSE	No_QTL	NK_cell
ENSG00000186792:HYAL3	Celltype-specific RNA	FALSE	0.020757	0.00333595	0	SNP	FALSE	No_QTL	NK_cell
ENSG00000186806:VSIG10L	Celltype-specific RNA	TRUE	0.0138913	7.48124e-05	0	SNP	FALSE	SNP-only_QTL	NK_cell
ENSG00000186814:ZSCAN30	Celltype-specific RNA	FALSE	0.00561641	0.000300249	0	SNP	FALSE	No_QTL	NK_cell
ENSG00000186815:TPCN1	Celltype-specific RNA	FALSE	0.0190269	0.00163026	0	SV	FALSE	No_QTL	NK_cell
ENSG00000186827:TNFRSF4	Celltype-specific RNA	FALSE	0.00178911	0.000454663	0	SNP	FALSE	No_QTL	NK_cell
ENSG00000186834:HEXIM1	Celltype-specific RNA	FALSE	0.0153821	0.00378821	0	SNP	FALSE	No_QTL	NK_cell
ENSG00000186854:TRABD2A	Celltype-specific RNA	FALSE	0.0181852	0.00122987	0	SNP	FALSE	No_QTL	NK_cell
ENSG00000186862:PDZD7	Celltype-specific RNA	FALSE	0.0167986	0.000591285	0	SNP	FALSE	No_QTL	NK_cell
ENSG00000186891:TNFRSF18	Celltype-specific RNA	TRUE	1.01952e-05	4.03289e-06	1	SNP	TRUE	SV-QTL_not_lead	NK_cell	Sniffles2.INS.EDM0
ENSG00000186907:RTN4RL2	Celltype-specific RNA	TRUE	0.0329046	7.46487e-05	0	SNP	FALSE	SNP-only_QTL	NK_cell
ENSG00000186908:ZDHHC17	Celltype-specific RNA	FALSE	0.0156614	0.000346993	0	SNP	FALSE	No_QTL	NK_cell
ENSG00000186918:ZNF395	Celltype-specific RNA	FALSE	0.0153111	0.000487171	0	SNP	FALSE	No_QTL	NK_cell
ENSG00000186951:PPARA	Celltype-specific RNA	FALSE	0.0124418	0.00037016	0	SNP	FALSE	No_QTL	NK_cell
ENSG00000186994:KANK3	Celltype-specific RNA	FALSE	0.0133373	0.000111212	0	SNP	FALSE	No_QTL	NK_cell
ENSG00000186998:EMID1	Celltype-specific RNA	FALSE	0.0460227	0.000259459	0	SNP	FALSE	No_QTL	NK_cell
ENSG00000187010:RHD	Celltype-specific RNA	FALSE	0.00291223	0.000766817	0	SNP	FALSE	No_QTL	NK_cell
ENSG00000187021:PNLIPRP1	Celltype-specific RNA	FALSE	0.0185244	0.000166568	0	SNP	FALSE	No_QTL	NK_cell
ENSG00000187024:PTRH1	Celltype-specific RNA	TRUE	0.00274394	4.07157e-05	0	SNP	FALSE	SNP-only_QTL	NK_cell
ENSG00000187033:SAMD7	Celltype-specific RNA	FALSE	0.0255113	0.000749079	0	SNP	FALSE	No_QTL	NK_cell
ENSG00000187045:TMPRSS6	Celltype-specific RNA	TRUE	0.0025355	3.04476e-05	0	SNP	FALSE	SNP-only_QTL	NK_cell
ENSG00000187049:TMEM216	Celltype-specific RNA	FALSE	0.0217127	0.00147383	0	SV	FALSE	No_QTL	NK_cell
ENSG00000187054:TMPRSS11A	Celltype-specific RNA	FALSE	0.0223252	0.000194954	0	SNP	FALSE	No_QTL	NK_cell
ENSG00000187091:PLCD1	Celltype-specific RNA	FALSE	0.0227778	0.000114414	0	SNP	FALSE	No_QTL	NK_cell
ENSG00000187109:NAP1L1	Celltype-specific RNA	FALSE	0.00482202	0.000771057	0	SNP	FALSE	No_QTL	NK_cell
ENSG00000187118:CMC1	Celltype-specific RNA	TRUE	0.00767825	7.39279e-05	0	SNP	FALSE	SNP-only_QTL	NK_cell
ENSG00000187134:AKR1C1	Celltype-specific RNA	FALSE	0.00971327	0.000192838	0	SNP	FALSE	No_QTL	NK_cell
ENSG00000187135:VSTM2B	Celltype-specific RNA	FALSE	0.00282617	0.00086368	0	SNP	FALSE	No_QTL	NK_cell
ENSG00000187172:BAGE2	Celltype-specific RNA	FALSE	0.00873799	0.000637893	0	SNP	FALSE	No_QTL	NK_cell
ENSG00000187189:TSPYL4	Celltype-specific RNA	FALSE	0.0190679	0.00076699	0	SNP	FALSE	No_QTL	NK_cell
ENSG00000187231:SESTD1	Celltype-specific RNA	FALSE	0.00392052	0.000411421	0	SNP	FALSE	No_QTL	NK_cell
ENSG00000187240:DYNC2H1	Celltype-specific RNA	FALSE	0.0110223	0.000260477	0	SNP	FALSE	No_QTL	NK_cell
ENSG00000187244:BCAM	Celltype-specific RNA	FALSE	0.0344523	0.00121083	0	SNP	FALSE	No_QTL	NK_cell
ENSG00000187266:EPOR	Celltype-specific RNA	FALSE	0.001041	0.000154091	0	SNP	FALSE	No_QTL	NK_cell
ENSG00000187323:DCC	Celltype-specific RNA	FALSE	0.000572573	0.00022218	0	SNP	FALSE	No_QTL	NK_cell
ENSG00000187479:C11orf96	Celltype-specific RNA	FALSE	0.00114503	0.000153103	0	SNP	FALSE	No_QTL	NK_cell
ENSG00000187486:KCNJ11	Celltype-specific RNA	FALSE	0.00105377	0.000133047	0	SNP	FALSE	No_QTL	NK_cell
ENSG00000187498:COL4A1	Celltype-specific RNA	TRUE	0.000107002	6.51491e-06	0	SNP	FALSE	SNP-only_QTL	NK_cell
ENSG00000187504:RPL7P48	Celltype-specific RNA	FALSE	0.0026656	0.000480315	0	SNP	FALSE	No_QTL	NK_cell
ENSG00000187513:GJA4	Celltype-specific RNA	TRUE	0.0248662	1.71851e-05	0	SNP	FALSE	SNP-only_QTL	NK_cell
ENSG00000187535:IFT140	Celltype-specific RNA	FALSE	0.00790474	0.000671278	0	SNP	FALSE	No_QTL	NK_cell
ENSG00000187546:AGMO	Celltype-specific RNA	FALSE	0.00482772	0.00104157	0	SNP	FALSE	No_QTL	NK_cell
ENSG00000187553:CYP26C1	Celltype-specific RNA	FALSE	0.00147945	0.000198807	0	SNP	FALSE	No_QTL	NK_cell
ENSG00000187566:NHLRC1	Celltype-specific RNA	TRUE	0.00525377	2.31084e-05	0	SNP	FALSE	SNP-only_QTL	NK_cell
ENSG00000187605:TET3	Celltype-specific RNA	FALSE	0.0128254	0.00144046	0	SNP	FALSE	No_QTL	NK_cell
ENSG00000187608:ISG15	Celltype-specific RNA	FALSE	0.000851729	0.00110436	0	SV	FALSE	No_QTL	NK_cell
ENSG00000187609:EXD3	Celltype-specific RNA	FALSE	0.000479234	0.000186566	0	SNP	FALSE	No_QTL	NK_cell
ENSG00000187634:SAMD11	Celltype-specific RNA	FALSE	0.00224193	0.000219597	0	SV	FALSE	No_QTL	NK_cell
ENSG00000187650:VMAC	Celltype-specific RNA	FALSE	0.00786204	0.00141389	0	SNP	FALSE	No_QTL	NK_cell
ENSG00000187653:TMSB4XP8	Celltype-specific RNA	FALSE	0.0263081	0.000710976	0	SNP	FALSE	No_QTL	NK_cell
ENSG00000187672:ERC2	Celltype-specific RNA	FALSE	0.0131971	0.000107994	0	SNP	FALSE	No_QTL	NK_cell
ENSG00000187676:B3GLCT	Celltype-specific RNA	TRUE	0.0210552	7.05175e-05	0	SNP	FALSE	SNP-only_QTL	NK_cell
ENSG00000187699:C2orf88	Celltype-specific RNA	FALSE	0.0141917	0.000808564	0	SNP	FALSE	No_QTL	NK_cell
ENSG00000187713:TMEM203	Celltype-specific RNA	FALSE	0.000280088	0.000316834	0	SNP	FALSE	No_QTL	NK_cell
ENSG00000187736:NHEJ1	Celltype-specific RNA	FALSE	0.0270773	0.000336047	0	SNP	FALSE	No_QTL	NK_cell
ENSG00000187790:FANCM	Celltype-specific RNA	FALSE	0.00178089	0.000741638	0	SNP	FALSE	No_QTL	NK_cell
ENSG00000187796:CARD9	Celltype-specific RNA	TRUE	0.00104759	7.86034e-05	0	SNP	FALSE	SNP-only_QTL	NK_cell
ENSG00000187800:PEAR1	Celltype-specific RNA	TRUE	0.0406773	3.41077e-05	0	SNP	FALSE	SNP-only_QTL	NK_cell
ENSG00000187801:ZFP69B	Celltype-specific RNA	FALSE	0.0283349	0.00259369	0	SNP	FALSE	No_QTL	NK_cell
ENSG00000187824:TMEM220	Celltype-specific RNA	FALSE	0.00514704	0.000996953	0	SNP	FALSE	No_QTL	NK_cell
ENSG00000187840:EIF4EBP1	Celltype-specific RNA	FALSE	0.026724	0.000612574	0	SNP	FALSE	No_QTL	NK_cell
ENSG00000187860:CCDC157	Celltype-specific RNA	TRUE	0.00712919	8.57168e-05	0	SNP	FALSE	SNP-only_QTL	NK_cell
ENSG00000187912:CLEC17A	Celltype-specific RNA	FALSE	0.017474	0.000313026	0	SNP	FALSE	No_QTL	NK_cell
ENSG00000187922:LCN10	Celltype-specific RNA	TRUE	0.00102476	7.97333e-05	0	SNP	FALSE	SNP-only_QTL	NK_cell
ENSG00000187950:OVCH1	Celltype-specific RNA	TRUE	0.000367017	3.5167e-05	0	SV	FALSE	SNP-only_QTL	NK_cell
ENSG00000187955:COL14A1	Celltype-specific RNA	FALSE	0.00208418	0.00083892	0	SNP	FALSE	No_QTL	NK_cell
ENSG00000187961:KLHL17	Celltype-specific RNA	TRUE	0.000386778	6.8247e-05	0	SNP	FALSE	SNP-only_QTL	NK_cell
ENSG00000187984:ANKRD19P	Celltype-specific RNA	TRUE	0.00444304	3.63575e-05	0	SNP	FALSE	SNP-only_QTL	NK_cell
ENSG00000187994:RINL	Celltype-specific RNA	FALSE	0.00209385	0.0020922	0	SNP	FALSE	No_QTL	NK_cell
ENSG00000188001:TPRG1	Celltype-specific RNA	FALSE	0.00638542	0.000486527	0	SNP	FALSE	No_QTL	NK_cell
ENSG00000188004:SNHG28	Celltype-specific RNA	FALSE	0.0109691	0.000618926	0	SNP	FALSE	No_QTL	NK_cell
ENSG00000188011:RTP5	Celltype-specific RNA	FALSE	0.0013313	0.000357599	0	SNP	FALSE	No_QTL	NK_cell
ENSG00000188026:RILPL1	Celltype-specific RNA	FALSE	0.00452499	0.00100655	0	SV	FALSE	No_QTL	NK_cell
ENSG00000188064:WNT7B	Celltype-specific RNA	FALSE	0.00159607	0.000153854	0	SNP	FALSE	No_QTL	NK_cell
ENSG00000188157:AGRN	Celltype-specific RNA	FALSE	0.0101204	0.000683841	0	SNP	FALSE	No_QTL	NK_cell
ENSG00000188171:ZNF626	Celltype-specific RNA	FALSE	0.00994497	0.000820801	0	SNP	FALSE	No_QTL	NK_cell
ENSG00000188186:LAMTOR4	Celltype-specific RNA	FALSE	0.000121365	0.000729024	0	SV	FALSE	No_QTL	NK_cell
ENSG00000188191:PRKAR1B	Celltype-specific RNA	TRUE	1.19158e-05	5.18185e-05	0	SV	FALSE	SV-QTL_noncausal	NK_cell
ENSG00000188211:NCR3LG1	Celltype-specific RNA	FALSE	0.00349639	0.000337488	0	SNP	FALSE	No_QTL	NK_cell
ENSG00000188229:TUBB4B	Celltype-specific RNA	FALSE	0.00506964	0.000261588	0	SNP	FALSE	No_QTL	NK_cell
ENSG00000188234:AGAP4	Celltype-specific RNA	TRUE	2.06811e-05	9.96772e-08	0	SNP	FALSE	SV-QTL_noncausal	NK_cell
ENSG00000188269:OR7A5	Celltype-specific RNA	TRUE	0.00441925	4.27662e-06	0	SNP	FALSE	SNP-only_QTL	NK_cell
ENSG00000188283:ZNF383	Celltype-specific RNA	FALSE	0.0495671	0.00359378	0	SNP	FALSE	No_QTL	NK_cell
ENSG00000188290:HES4	Celltype-specific RNA	FALSE	0.00938273	0.000354621	0	SV	FALSE	No_QTL	NK_cell
ENSG00000188305:PEAK3	Celltype-specific RNA	FALSE	0.00221655	0.000542843	0	SNP	FALSE	No_QTL	NK_cell
ENSG00000188313:PLSCR1	Celltype-specific RNA	FALSE	0.0196213	0.0015806	0	SNP	FALSE	No_QTL	NK_cell
ENSG00000188315:C3orf62	Celltype-specific RNA	FALSE	0.000978296	0.000377101	0	SV	FALSE	No_QTL	NK_cell
ENSG00000188321:ZNF559	Celltype-specific RNA	FALSE	0.00199392	0.000349854	0	SNP	FALSE	No_QTL	NK_cell
ENSG00000188322:SBK1	Celltype-specific RNA	FALSE	0.00189063	0.000947544	0	SNP	FALSE	No_QTL	NK_cell
ENSG00000188342:GTF2F2	Celltype-specific RNA	FALSE	0.0311792	0.000124822	0	SNP	FALSE	No_QTL	NK_cell
ENSG00000188352:FOCAD	Celltype-specific RNA	FALSE	0.0388206	0.00100823	0	SNP	FALSE	No_QTL	NK_cell
ENSG00000188368:PRR19	Celltype-specific RNA	FALSE	0.0484253	0.000188668	0	SNP	FALSE	No_QTL	NK_cell
ENSG00000188372:ZP3	Celltype-specific RNA	TRUE	2.21351e-09	1.76104e-10	1	SNP	TRUE	SV-QTL_not_lead	NK_cell	Sniffles2.DEL.185FM6
ENSG00000188389:PDCD1	Celltype-specific RNA	FALSE	0.00334278	0.00160506	0	SNP	FALSE	No_QTL	NK_cell
ENSG00000188404:SELL	Celltype-specific RNA	FALSE	0.0432091	0.000895279	0	SNP	FALSE	No_QTL	NK_cell
ENSG00000188451:SRP72P2	Celltype-specific RNA	TRUE	0.00560025	4.2339e-05	0	SNP	FALSE	SNP-only_QTL	NK_cell
ENSG00000188452:CERKL	Celltype-specific RNA	FALSE	0.00893186	0.00105896	0	SNP	FALSE	No_QTL	NK_cell
ENSG00000188483:IER5L	Celltype-specific RNA	FALSE	0.000266106	0.000183895	0	SNP	FALSE	No_QTL	NK_cell
ENSG00000188508:KRTDAP	Celltype-specific RNA	TRUE	0.000944742	1.99978e-05	0	SNP	FALSE	SNP-only_QTL	NK_cell
ENSG00000188517:COL25A1	Celltype-specific RNA	TRUE	0.00058841	5.29022e-05	0	SNP	FALSE	SNP-only_QTL	NK_cell
ENSG00000188522:FAM83G	Celltype-specific RNA	FALSE	0.00208543	0.000331033	0	SNP	FALSE	No_QTL	NK_cell
ENSG00000188536:HBA2	Celltype-specific RNA	FALSE	0.00452165	0.000210765	0	SNP	FALSE	No_QTL	NK_cell
ENSG00000188554:NBR1	Celltype-specific RNA	TRUE	0.00203615	7.51201e-05	0	SNP	FALSE	SNP-only_QTL	NK_cell
ENSG00000188573:FBLL1	Celltype-specific RNA	TRUE	5.34279e-05	4.92075e-06	0	SNP	FALSE	SV-QTL_noncausal	NK_cell
ENSG00000188596:CFAP54	Celltype-specific RNA	TRUE	0.00957268	1.03316e-06	1	SNP	FALSE	SNP-only_QTL	NK_cell
ENSG00000188599:NPIPP1	Celltype-specific RNA	FALSE	0.0112101	0.000244476	0	SNP	FALSE	No_QTL	NK_cell
ENSG00000188613:NANOS1	Celltype-specific RNA	FALSE	0.00618518	0.000269013	0	SNP	FALSE	No_QTL	NK_cell
ENSG00000188629:ZNF177	Celltype-specific RNA	TRUE	0.00341583	9.98726e-05	0	SNP	FALSE	SNP-only_QTL	NK_cell
ENSG00000188659:SAXO2	Celltype-specific RNA	TRUE	0.00177052	3.26095e-14	1	SNP	FALSE	SNP-only_QTL	NK_cell
ENSG00000188687:SLC4A5	Celltype-specific RNA	FALSE	0.0102069	0.00177163	0	SNP	FALSE	No_QTL	NK_cell
ENSG00000188693:CYP51A1-AS1	Celltype-specific RNA	FALSE	0.0472286	0.00260755	0	SV	FALSE	No_QTL	NK_cell
ENSG00000188725:SMIM15	Celltype-specific RNA	FALSE	0.000969184	0.00173999	0	SV	FALSE	No_QTL	NK_cell
ENSG00000188735:TMEM120B	Celltype-specific RNA	FALSE	0.00146617	0.000192735	0	SNP	FALSE	No_QTL	NK_cell
ENSG00000188738:FSIP2	Celltype-specific RNA	TRUE	0.00211208	4.18468e-06	0	SNP	FALSE	SNP-only_QTL	NK_cell
ENSG00000188747:NOXA1	Celltype-specific RNA	TRUE	0.00549482	1.60195e-05	0	SNP	FALSE	SNP-only_QTL	NK_cell
ENSG00000188765:TMSB4XP2	Celltype-specific RNA	TRUE	3.31446e-05	0.000338052	0	SV	FALSE	SV-QTL_noncausal	NK_cell
ENSG00000188766:SPRED3	Celltype-specific RNA	FALSE	0.00721866	0.000618363	0	SNP	FALSE	No_QTL	NK_cell
ENSG00000188785:ZNF548	Celltype-specific RNA	FALSE	0.00205425	0.00133721	0	SNP	FALSE	No_QTL	NK_cell
ENSG00000188803:SHISA6	Celltype-specific RNA	FALSE	0.046658	0.000292512	0	SNP	FALSE	No_QTL	NK_cell
ENSG00000188807:TMEM201	Celltype-specific RNA	FALSE	0.00471791	0.00013563	0	SNP	FALSE	No_QTL	NK_cell
ENSG00000188818:ZDHHC11	Celltype-specific RNA	FALSE	0.0018997	0.000971595	0	SV	FALSE	No_QTL	NK_cell
ENSG00000188820:CALHM6	Celltype-specific RNA	TRUE	1.86118e-05	6.93893e-11	1	SNP	FALSE	SV-QTL_noncausal	NK_cell
ENSG00000188827:SLX4	Celltype-specific RNA	TRUE	0.000185662	3.28318e-06	0	SNP	FALSE	SNP-only_QTL	NK_cell
ENSG00000188848:BEND4	Celltype-specific RNA	FALSE	0.0146621	0.00202763	0	SNP	FALSE	No_QTL	NK_cell
ENSG00000188868:ZNF563	Celltype-specific RNA	TRUE	0.0349326	9.83954e-05	0	SNP	FALSE	SNP-only_QTL	NK_cell
ENSG00000188873:RPL10AP2	Celltype-specific RNA	FALSE	0.0247396	0.00876018	0	SNP	FALSE	No_QTL	NK_cell
ENSG00000188916:INSYN2A	Celltype-specific RNA	TRUE	9.66468e-05	5.21702e-06	0	SNP	FALSE	SV-QTL_noncausal	NK_cell
ENSG00000188933:USP32P1	Celltype-specific RNA	TRUE	1.48465e-08	1.19536e-08	1	SNP	TRUE	SV-QTL_not_lead	NK_cell	Sniffles2.DEL.809M10,Sniffles2.INS.803M10
ENSG00000188958:UTS2B	Celltype-specific RNA	FALSE	0.0134253	0.000152959	0	SNP	FALSE	No_QTL	NK_cell
ENSG00000188976:NOC2L	Celltype-specific RNA	TRUE	8.24056e-05	0.00036688	0	SV	FALSE	SV-QTL_noncausal	NK_cell
ENSG00000188981:MSANTD1	Celltype-specific RNA	FALSE	0.00110317	0.000643331	0	SNP	FALSE	No_QTL	NK_cell
ENSG00000188986:NELFB	Celltype-specific RNA	FALSE	0.00241305	0.000595468	0	SNP	FALSE	No_QTL	NK_cell
ENSG00000188996:HUS1B	Celltype-specific RNA	FALSE	0.00139355	0.000236613	0	SNP	FALSE	No_QTL	NK_cell
ENSG00000189007:ADAT2	Celltype-specific RNA	FALSE	0.0611163	0.0038913	0	SNP	FALSE	No_QTL	NK_cell
ENSG00000189013:KIR2DL4	Celltype-specific RNA	TRUE	0.000186786	2.80763e-05	0	SNP	FALSE	SNP-only_QTL	NK_cell
ENSG00000189042:ZNF567	Celltype-specific RNA	FALSE	0.000586033	0.000493586	0	SV	FALSE	No_QTL	NK_cell
ENSG00000189043:NDUFA4	Celltype-specific RNA	FALSE	0.0254178	0.000294126	0	SNP	FALSE	No_QTL	NK_cell
ENSG00000189046:ALKBH2	Celltype-specific RNA	FALSE	0.00123174	0.000104662	0	SNP	FALSE	No_QTL	NK_cell
ENSG00000189050:RNFT1	Celltype-specific RNA	FALSE	0.0360092	0.00168116	0	SV	FALSE	No_QTL	NK_cell
ENSG00000189056:RELN	Celltype-specific RNA	FALSE	0.0365958	0.00154356	0	SNP	FALSE	No_QTL	NK_cell
ENSG00000189057:FAM111B	Celltype-specific RNA	FALSE	0.00218545	0.000463238	0	SNP	FALSE	No_QTL	NK_cell
ENSG00000189058:APOD	Celltype-specific RNA	TRUE	0.00145481	3.56024e-07	0	SNP	FALSE	SNP-only_QTL	NK_cell
ENSG00000189068:VSTM1	Celltype-specific RNA	TRUE	2.62297e-05	6.26959e-05	0	SV	FALSE	SV-QTL_noncausal	NK_cell
ENSG00000189114:BLOC1S3	Celltype-specific RNA	TRUE	0.00185371	3.21001e-05	0	SNP	FALSE	SNP-only_QTL	NK_cell
ENSG00000189129:PLAC9	Celltype-specific RNA	TRUE	0.00532232	5.79461e-05	0	SNP	FALSE	SNP-only_QTL	NK_cell
ENSG00000189134:NKAPL	Celltype-specific RNA	FALSE	0.0271648	0.00221466	0	SNP	FALSE	No_QTL	NK_cell
ENSG00000189136:UBE2Q2P1	Celltype-specific RNA	FALSE	0.00209062	0.00038823	0	SNP	FALSE	No_QTL	NK_cell
ENSG00000189159:JPT1	Celltype-specific RNA	FALSE	0.00272836	0.000571739	0	SNP	FALSE	No_QTL	NK_cell
ENSG00000189164:ZNF527	Celltype-specific RNA	FALSE	0.0271687	0.00077387	0	SNP	FALSE	No_QTL	NK_cell
ENSG00000189171:S100A13	Celltype-specific RNA	FALSE	0.0165561	0.000372977	0	SNP	FALSE	No_QTL	NK_cell
ENSG00000189190:ZNF600	Celltype-specific RNA	TRUE	0.00343446	1.21121e-09	1	SNP	FALSE	SNP-only_QTL	NK_cell
ENSG00000189195:BTBD8	Celltype-specific RNA	FALSE	0.00345788	0.000339104	0	SNP	FALSE	No_QTL	NK_cell
ENSG00000189212:DPY19L2P1	Celltype-specific RNA	TRUE	0.00012852	6.39071e-05	0	SNP	FALSE	SNP-only_QTL	NK_cell
ENSG00000189223:PAX8-AS1	Celltype-specific RNA	TRUE	4.98307e-09	3.90496e-09	1	SNP	TRUE	SV-QTL_not_lead	NK_cell	Sniffles2.INS.1F17M1
ENSG00000189227:C15orf61	Celltype-specific RNA	FALSE	0.0304788	0.00040518	0	SNP	FALSE	No_QTL	NK_cell
ENSG00000189233:NUGGC	Celltype-specific RNA	TRUE	0.0166169	7.85178e-05	0	SNP	FALSE	SNP-only_QTL	NK_cell
ENSG00000189241:TSPYL1	Celltype-specific RNA	FALSE	0.022673	0.00129105	0	SNP	FALSE	No_QTL	NK_cell
ENSG00000189283:FHIT	Celltype-specific RNA	TRUE	0.02034	3.10615e-05	0	SNP	FALSE	SNP-only_QTL	NK_cell
ENSG00000189306:RRP7A	Celltype-specific RNA	TRUE	0.000102233	6.6123e-05	0	SNP	FALSE	SNP-only_QTL	NK_cell
ENSG00000189319:FAM53B	Celltype-specific RNA	TRUE	0.00323131	4.0697e-06	0	SNP	FALSE	SNP-only_QTL	NK_cell
ENSG00000189337:KAZN	Celltype-specific RNA	TRUE	0.0164497	4.88406e-05	0	SV	FALSE	SNP-only_QTL	NK_cell
ENSG00000189339:SLC35E2B	Celltype-specific RNA	TRUE	1.88582e-07	3.60934e-14	1	SNP	FALSE	SV-QTL_noncausal	NK_cell
ENSG00000189343:RPS2P46	Celltype-specific RNA	FALSE	0.00828963	0.00441357	0	SNP	FALSE	No_QTL	NK_cell
ENSG00000189350:TOGARAM2	Celltype-specific RNA	FALSE	0.00959673	0.00133708	0	SNP	FALSE	No_QTL	NK_cell
ENSG00000189362:NEMP2	Celltype-specific RNA	TRUE	0.0138223	7.61488e-06	0	SNP	FALSE	SNP-only_QTL	NK_cell
ENSG00000189367:KIAA0408	Celltype-specific RNA	FALSE	0.0182687	0.0066466	0	SNP	FALSE	No_QTL	NK_cell
ENSG00000189410:SH2D5	Celltype-specific RNA	TRUE	0.00773197	8.61177e-06	0	SNP	FALSE	SNP-only_QTL	NK_cell
ENSG00000189419:SPATA41	Celltype-specific RNA	TRUE	0.000249169	5.26525e-05	0	SNP	FALSE	SNP-only_QTL	NK_cell
ENSG00000189423:USP32P3	Celltype-specific RNA	TRUE	1.51553e-05	1.11066e-07	1	SNP	FALSE	SV-QTL_noncausal	NK_cell
ENSG00000189430:NCR1	Celltype-specific RNA	FALSE	0.000787356	0.00015599	0	SNP	FALSE	No_QTL	NK_cell
ENSG00000196072:BLOC1S2	Celltype-specific RNA	FALSE	0.0318357	0.000788466	0	SNP	FALSE	No_QTL	NK_cell
ENSG00000196074:SYCP2	Celltype-specific RNA	FALSE	0.00151767	0.000558594	0	SNP	FALSE	No_QTL	NK_cell
ENSG00000196092:PAX5	Celltype-specific RNA	TRUE	0.0287316	4.86787e-05	0	SNP	FALSE	SNP-only_QTL	NK_cell
ENSG00000196110:ZNF699	Celltype-specific RNA	FALSE	0.00620232	0.000189846	0	SNP	FALSE	No_QTL	NK_cell
ENSG00000196126:HLA-DRB1	Celltype-specific RNA	TRUE	8.32925e-06	7.17454e-07	0	SNP	FALSE	SV-QTL_noncausal	NK_cell
ENSG00000196139:AKR1C3	Celltype-specific RNA	FALSE	0.00548465	0.000550965	0	SNP	FALSE	No_QTL	NK_cell
ENSG00000196141:SPATS2L	Celltype-specific RNA	FALSE	0.0235522	0.000175626	0	SNP	FALSE	No_QTL	NK_cell
ENSG00000196167:COLCA1	Celltype-specific RNA	TRUE	0.000118379	7.22839e-05	0	SNP	FALSE	SNP-only_QTL	NK_cell
ENSG00000196169:KIF19	Celltype-specific RNA	FALSE	0.00747141	0.0008836	0	SNP	FALSE	No_QTL	NK_cell
ENSG00000196183:RPS2P4	Celltype-specific RNA	TRUE	0.00204395	3.71658e-05	0	SNP	FALSE	SNP-only_QTL	NK_cell
ENSG00000196184:OR10J1	Celltype-specific RNA	FALSE	0.0637025	0.00068084	0	SNP	FALSE	No_QTL	NK_cell
ENSG00000196187:TMEM63A	Celltype-specific RNA	FALSE	0.00168957	0.000398663	0	SNP	FALSE	No_QTL	NK_cell
ENSG00000196189:SEMA4A	Celltype-specific RNA	TRUE	0.0441662	1.95871e-06	0	SNP	FALSE	SNP-only_QTL	NK_cell
ENSG00000196204:RNF216P1	Celltype-specific RNA	FALSE	0.00187211	0.000605837	0	SNP	FALSE	No_QTL	NK_cell
ENSG00000196205:EEF1A1P5	Celltype-specific RNA	FALSE	0.00756208	0.000146319	0	SNP	FALSE	No_QTL	NK_cell
ENSG00000196220:SRGAP3	Celltype-specific RNA	FALSE	0.0250275	0.000269442	0	SNP	FALSE	No_QTL	NK_cell
ENSG00000196224:KRTAP5-3	Celltype-specific RNA	TRUE	1.67972e-06	1.54357e-05	0	SV	FALSE	SV-QTL_noncausal	NK_cell
ENSG00000196230:TUBB	Celltype-specific RNA	FALSE	0.0116123	0.00321763	0	SNP	FALSE	No_QTL	NK_cell
ENSG00000196236:XPNPEP3	Celltype-specific RNA	FALSE	0.0389804	0.00155307	0	SNP	FALSE	No_QTL	NK_cell
ENSG00000196247:ZNF107	Celltype-specific RNA	FALSE	0.00233568	0.000393349	0	SNP	FALSE	No_QTL	NK_cell
ENSG00000196262:PPIA	Celltype-specific RNA	FALSE	0.0142226	0.00423457	0	SNP	FALSE	No_QTL	NK_cell
ENSG00000196263:ZNF471	Celltype-specific RNA	FALSE	0.00341567	0.000797688	0	SNP	FALSE	No_QTL	NK_cell
ENSG00000196267:ZNF836	Celltype-specific RNA	TRUE	0.00976292	8.8995e-05	0	SNP	FALSE	SNP-only_QTL	NK_cell
ENSG00000196268:ZNF493	Celltype-specific RNA	FALSE	0.00118674	0.000276262	0	SNP	FALSE	No_QTL	NK_cell
ENSG00000196275:GTF2IRD2	Celltype-specific RNA	FALSE	0.00484981	0.0004986	0	SNP	FALSE	No_QTL	NK_cell
ENSG00000196277:GRM7	Celltype-specific RNA	FALSE	0.00447197	0.00010236	0	SNP	FALSE	No_QTL	NK_cell
ENSG00000196284:SUPT3H	Celltype-specific RNA	FALSE	0.00289526	0.000751651	0	SNP	FALSE	No_QTL	NK_cell
ENSG00000196290:NIF3L1	Celltype-specific RNA	FALSE	0.0135367	0.00105905	0	SNP	FALSE	No_QTL	NK_cell
ENSG00000196296:ATP2A1	Celltype-specific RNA	TRUE	0.00257812	1.78922e-05	0	SNP	FALSE	SNP-only_QTL	NK_cell
ENSG00000196329:GIMAP5	Celltype-specific RNA	FALSE	0.0185705	0.00219881	0	SNP	FALSE	No_QTL	NK_cell
ENSG00000196352:CD55	Celltype-specific RNA	FALSE	0.0183786	0.000688297	0	SNP	FALSE	No_QTL	NK_cell
ENSG00000196357:ZNF565	Celltype-specific RNA	FALSE	0.00479882	0.00122016	0	SNP	FALSE	No_QTL	NK_cell
ENSG00000196363:WDR5	Celltype-specific RNA	FALSE	0.00705812	0.000383832	0	SNP	FALSE	No_QTL	NK_cell
ENSG00000196365:LONP1	Celltype-specific RNA	TRUE	0.000682971	1.89443e-06	0	SNP	FALSE	SNP-only_QTL	NK_cell
ENSG00000196372:ASB13	Celltype-specific RNA	FALSE	0.00384222	0.000121785	0	SNP	FALSE	No_QTL	NK_cell
ENSG00000196378:ZNF34	Celltype-specific RNA	FALSE	0.0111041	0.000389489	0	SNP	FALSE	No_QTL	NK_cell
ENSG00000196381:ZNF781	Celltype-specific RNA	FALSE	0.00127194	0.000291389	0	SNP	FALSE	No_QTL	NK_cell
ENSG00000196387:ZNF140	Celltype-specific RNA	FALSE	0.0022318	0.0012059	0	SNP	FALSE	No_QTL	NK_cell
ENSG00000196388:INCA1	Celltype-specific RNA	TRUE	0.00390881	4.61508e-05	0	SNP	FALSE	SNP-only_QTL	NK_cell
ENSG00000196407:THEM5	Celltype-specific RNA	FALSE	0.0801855	0.00796099	0	SNP	FALSE	No_QTL	NK_cell
ENSG00000196411:EPHB4	Celltype-specific RNA	FALSE	0.0134968	0.000371463	0	SNP	FALSE	No_QTL	NK_cell
ENSG00000196421:C20orf204	Celltype-specific RNA	TRUE	2.30034e-07	1.6611e-08	1	SNP	TRUE	SV-QTL_not_lead	NK_cell	Sniffles2.DEL.1734M13
ENSG00000196428:TSC22D2	Celltype-specific RNA	FALSE	0.00210081	0.000207324	0	SNP	FALSE	No_QTL	NK_cell
ENSG00000196436:NPIPB15	Celltype-specific RNA	TRUE	0.0388824	5.84474e-08	0	SNP	FALSE	SNP-only_QTL	NK_cell
ENSG00000196455:PIK3R4	Celltype-specific RNA	FALSE	0.0363603	0.000995172	0	SNP	FALSE	No_QTL	NK_cell
ENSG00000196456:ZNF775	Celltype-specific RNA	FALSE	0.00172786	0.000115954	0	SNP	FALSE	No_QTL	NK_cell
ENSG00000196466:ZNF799	Celltype-specific RNA	FALSE	0.0182491	0.000111729	0	SNP	FALSE	No_QTL	NK_cell
ENSG00000196470:SIAH1	Celltype-specific RNA	FALSE	0.0291281	0.00216619	0	SNP	FALSE	No_QTL	NK_cell
ENSG00000196476:C20orf96	Celltype-specific RNA	FALSE	0.0177578	0.00041122	0	SNP	FALSE	No_QTL	NK_cell
ENSG00000196482:ESRRG	Celltype-specific RNA	FALSE	0.0287257	0.00062551	0	SNP	FALSE	No_QTL	NK_cell
ENSG00000196497:IPO4	Celltype-specific RNA	FALSE	0.0198685	0.000193675	0	SNP	FALSE	No_QTL	NK_cell
ENSG00000196502:SULT1A1	Celltype-specific RNA	FALSE	0.016054	0.00068769	0	SNP	FALSE	No_QTL	NK_cell
ENSG00000196503:ARL9	Celltype-specific RNA	TRUE	0.0173564	7.5298e-05	0	SV	FALSE	SNP-only_QTL	NK_cell
ENSG00000196505:GDAP2	Celltype-specific RNA	FALSE	0.00716812	0.000395808	0	SNP	FALSE	No_QTL	NK_cell
ENSG00000196510:ANAPC7	Celltype-specific RNA	FALSE	0.0410814	0.0018876	0	SV	FALSE	No_QTL	NK_cell
ENSG00000196526:AFAP1	Celltype-specific RNA	TRUE	0.00821332	2.68488e-05	0	SNP	FALSE	SNP-only_QTL	NK_cell
ENSG00000196535:MYO18A	Celltype-specific RNA	FALSE	0.014644	0.00140022	0	SNP	FALSE	No_QTL	NK_cell
ENSG00000196542:SPTSSB	Celltype-specific RNA	FALSE	0.0156545	0.00022252	0	SNP	FALSE	No_QTL	NK_cell
ENSG00000196544:BORCS6	Celltype-specific RNA	FALSE	0.0252042	0.00129318	0	SNP	FALSE	No_QTL	NK_cell
ENSG00000196547:MAN2A2	Celltype-specific RNA	TRUE	0.0218773	1.89055e-05	0	SNP	FALSE	SNP-only_QTL	NK_cell
ENSG00000196557:CACNA1H	Celltype-specific RNA	FALSE	0.002902	0.000632271	0	SV	FALSE	No_QTL	NK_cell
ENSG00000196562:SULF2	Celltype-specific RNA	FALSE	0.00355274	0.000174053	0	SNP	FALSE	No_QTL	NK_cell
ENSG00000196565:HBG2	Celltype-specific RNA	FALSE	0.0216002	0.000104012	0	SNP	FALSE	No_QTL	NK_cell
ENSG00000196581:AJAP1	Celltype-specific RNA	TRUE	0.000568392	1.62428e-05	0	SNP	FALSE	SNP-only_QTL	NK_cell
ENSG00000196586:MYO6	Celltype-specific RNA	FALSE	0.0615841	0.00138716	0	SNP	FALSE	No_QTL	NK_cell
ENSG00000196588:MRTFA	Celltype-specific RNA	TRUE	0.00229732	2.78376e-06	0	SNP	FALSE	SNP-only_QTL	NK_cell
ENSG00000196605:ZNF846	Celltype-specific RNA	FALSE	0.0210202	0.000235865	0	SNP	FALSE	No_QTL	NK_cell
ENSG00000196628:TCF4	Celltype-specific RNA	FALSE	0.0274927	0.000926646	0	SNP	FALSE	No_QTL	NK_cell
ENSG00000196634:LUADT1	Celltype-specific RNA	TRUE	0.0533	4.5379e-06	0	SNP	FALSE	SNP-only_QTL	NK_cell
ENSG00000196636:SDHAF3	Celltype-specific RNA	TRUE	0.011849	7.19415e-05	0	SNP	FALSE	SNP-only_QTL	NK_cell
ENSG00000196646:ZNF136	Celltype-specific RNA	FALSE	0.00637823	0.000182123	0	SNP	FALSE	No_QTL	NK_cell
ENSG00000196653:ZNF502	Celltype-specific RNA	FALSE	0.00108357	0.000229791	0	SNP	FALSE	No_QTL	NK_cell
ENSG00000196655:TRAPPC4	Celltype-specific RNA	TRUE	0.0158418	5.48487e-05	0	SNP	FALSE	SNP-only_QTL	NK_cell
ENSG00000196663:TECPR2	Celltype-specific RNA	TRUE	0.0156649	6.89569e-05	0	SNP	FALSE	SNP-only_QTL	NK_cell
ENSG00000196670:ZFP62	Celltype-specific RNA	FALSE	0.00193433	0.00153701	0	SNP	FALSE	No_QTL	NK_cell
ENSG00000196678:ERI2	Celltype-specific RNA	FALSE	0.0301776	0.000121793	0	SNP	FALSE	No_QTL	NK_cell
ENSG00000196684:HSH2D	Celltype-specific RNA	FALSE	0.00419738	0.00015311	0	SNP	FALSE	No_QTL	NK_cell
ENSG00000196689:TRPV1	Celltype-specific RNA	TRUE	0.00464256	2.17578e-07	1	SNP	FALSE	SNP-only_QTL	NK_cell
ENSG00000196693:ZNF33B	Celltype-specific RNA	TRUE	1.32243e-06	5.58913e-05	0	SV	FALSE	SV-QTL_noncausal	NK_cell
ENSG00000196700:ZNF512B	Celltype-specific RNA	FALSE	0.000216585	0.00105288	0	SV	FALSE	No_QTL	NK_cell
ENSG00000196715:VKORC1L1	Celltype-specific RNA	FALSE	0.00560539	0.000256527	0	SNP	FALSE	No_QTL	NK_cell
ENSG00000196724:ZNF418	Celltype-specific RNA	FALSE	0.0339958	0.00436281	0	SNP	FALSE	No_QTL	NK_cell
ENSG00000196730:DAPK1	Celltype-specific RNA	FALSE	0.0135644	0.00148316	0	SNP	FALSE	No_QTL	NK_cell
ENSG00000196735:HLA-DQA1	Celltype-specific RNA	TRUE	4.23435e-06	3.3055e-09	1	SNP	TRUE	SV-QTL_not_lead	NK_cell	Sniffles2.INS.9C9M5,Sniffles2.INS.A49M5
ENSG00000196743:GM2A	Celltype-specific RNA	FALSE	0.00721535	0.00080469	0	SNP	FALSE	No_QTL	NK_cell
ENSG00000196756:SNHG17	Celltype-specific RNA	FALSE	0.00664107	0.00089893	0	SNP	FALSE	No_QTL	NK_cell
ENSG00000196757:ZNF700	Celltype-specific RNA	TRUE	0.0174358	5.57593e-05	0	SNP	FALSE	SNP-only_QTL	NK_cell
ENSG00000196781:TLE1	Celltype-specific RNA	FALSE	0.00168147	0.000183023	0	SNP	FALSE	No_QTL	NK_cell
ENSG00000196782:MAML3	Celltype-specific RNA	FALSE	0.0183527	0.000653786	0	SNP	FALSE	No_QTL	NK_cell
ENSG00000196792:STRN3	Celltype-specific RNA	FALSE	0.0371203	0.00557495	0	SNP	FALSE	No_QTL	NK_cell
ENSG00000196793:ZNF239	Celltype-specific RNA	FALSE	0.0115971	0.000610893	0	SNP	FALSE	No_QTL	NK_cell
ENSG00000196810:CTBP1-DT	Celltype-specific RNA	TRUE	0.00236059	4.88965e-05	0	SNP	FALSE	SNP-only_QTL	NK_cell
ENSG00000196811:CHRNG	Celltype-specific RNA	FALSE	0.00608125	0.00178694	0	SNP	FALSE	No_QTL	NK_cell
ENSG00000196812:ZSCAN16	Celltype-specific RNA	FALSE	0.0142441	0.00217801	0	SNP	FALSE	No_QTL	NK_cell
ENSG00000196814:MVB12B	Celltype-specific RNA	FALSE	0.00411409	0.00024731	0	SNP	FALSE	No_QTL	NK_cell
ENSG00000196832:OR11G2	Celltype-specific RNA	TRUE	0.0187815	9.00946e-05	0	SNP	FALSE	SNP-only_QTL	NK_cell
ENSG00000196839:ADA	Celltype-specific RNA	FALSE	0.0118813	0.00163814	0	SNP	FALSE	No_QTL	NK_cell
ENSG00000196843:ARID5A	Celltype-specific RNA	FALSE	0.0203458	0.000156425	0	SNP	FALSE	No_QTL	NK_cell
ENSG00000196865:NHLRC2	Celltype-specific RNA	FALSE	0.0238666	0.000898742	0	SNP	FALSE	No_QTL	NK_cell
ENSG00000196867:ZFP28	Celltype-specific RNA	FALSE	0.00619742	0.000135393	0	SNP	FALSE	No_QTL	NK_cell
ENSG00000196911:KPNA5	Celltype-specific RNA	FALSE	0.00226235	0.000221983	0	SNP	FALSE	No_QTL	NK_cell
ENSG00000196914:ARHGEF12	Celltype-specific RNA	FALSE	0.00373454	0.000603905	0	SNP	FALSE	No_QTL	NK_cell
ENSG00000196922:ZNF252P	Celltype-specific RNA	TRUE	0.00661434	6.55804e-05	0	SNP	FALSE	SNP-only_QTL	NK_cell
ENSG00000196923:PDLIM7	Celltype-specific RNA	TRUE	0.00831781	1.36377e-05	0	SNP	FALSE	SNP-only_QTL	NK_cell
ENSG00000196946:ZNF705A	Celltype-specific RNA	TRUE	0.00269339	5.2013e-05	0	SNP	FALSE	SNP-only_QTL	NK_cell
ENSG00000196950:SLC39A10	Celltype-specific RNA	FALSE	0.0174267	0.000693327	0	SNP	FALSE	No_QTL	NK_cell
ENSG00000196951:SCOC-AS1	Celltype-specific RNA	FALSE	0.0410468	0.000423791	0	SNP	FALSE	No_QTL	NK_cell
ENSG00000196967:ZNF585A	Celltype-specific RNA	FALSE	0.00150742	0.000126496	0	SNP	FALSE	No_QTL	NK_cell
ENSG00000196968:FUT11	Celltype-specific RNA	FALSE	0.0232835	0.00290367	0	SNP	FALSE	No_QTL	NK_cell
ENSG00000196975:ANXA4	Celltype-specific RNA	FALSE	0.0055558	0.00017764	0	SNP	FALSE	No_QTL	NK_cell
ENSG00000196981:WDR5B	Celltype-specific RNA	FALSE	0.0336358	0.00022293	0	SNP	FALSE	No_QTL	NK_cell
ENSG00000197019:SERTAD1	Celltype-specific RNA	FALSE	0.00824509	0.0011854	0	SNP	FALSE	No_QTL	NK_cell
ENSG00000197020:ZNF100	Celltype-specific RNA	TRUE	1.38846e-12	5.07895e-12	1	SV	TRUE	SV-QTL_lead_var	NK_cell	Sniffles2.DEL.B31M12
ENSG00000197024:ZNF398	Celltype-specific RNA	FALSE	0.005552	0.000165609	0	SNP	FALSE	No_QTL	NK_cell
ENSG00000197037:ZSCAN25	Celltype-specific RNA	FALSE	0.00724856	0.00172878	0	SNP	FALSE	No_QTL	NK_cell
ENSG00000197044:ZNF441	Celltype-specific RNA	FALSE	0.00283812	0.000489165	0	SNP	FALSE	No_QTL	NK_cell
ENSG00000197045:GMFB	Celltype-specific RNA	FALSE	0.018231	0.00224212	0	SNP	FALSE	No_QTL	NK_cell
ENSG00000197050:ZNF420	Celltype-specific RNA	FALSE	0.0214315	0.000562978	0	SNP	FALSE	No_QTL	NK_cell
ENSG00000197057:DTHD1	Celltype-specific RNA	FALSE	0.00900454	0.000396263	0	SNP	FALSE	No_QTL	NK_cell
ENSG00000197062:ZSCAN26	Celltype-specific RNA	FALSE	0.000477238	0.000287772	0	SNP	FALSE	No_QTL	NK_cell
ENSG00000197077:KIAA1671	Celltype-specific RNA	TRUE	0.000245951	6.23281e-05	0	SNP	FALSE	SNP-only_QTL	NK_cell
ENSG00000197081:IGF2R	Celltype-specific RNA	TRUE	0.00814031	2.06119e-05	0	SNP	FALSE	SNP-only_QTL	NK_cell
ENSG00000197093:GAL3ST4	Celltype-specific RNA	FALSE	0.00348166	0.000301655	0	SNP	FALSE	No_QTL	NK_cell
ENSG00000197114:ZGPAT	Celltype-specific RNA	FALSE	0.00104242	0.000637998	0	SNP	FALSE	No_QTL	NK_cell
ENSG00000197119:SLC25A29	Celltype-specific RNA	TRUE	0.00379838	2.28326e-20	1	SNP	FALSE	SNP-only_QTL	NK_cell
ENSG00000197121:PGAP1	Celltype-specific RNA	FALSE	0.0372356	0.00128788	0	SNP	FALSE	No_QTL	NK_cell
ENSG00000197122:SRC	Celltype-specific RNA	TRUE	0.0139859	3.52678e-05	0	SNP	FALSE	SNP-only_QTL	NK_cell
ENSG00000197124:ZNF682	Celltype-specific RNA	FALSE	0.00515515	0.000909678	0	SNP	FALSE	No_QTL	NK_cell
ENSG00000197134:ZNF257	Celltype-specific RNA	FALSE	0.00525005	0.0020484	0	SNP	FALSE	No_QTL	NK_cell
ENSG00000197136:PCNX3	Celltype-specific RNA	FALSE	0.000266685	0.000372366	0	SNP	FALSE	No_QTL	NK_cell
ENSG00000197142:ACSL5	Celltype-specific RNA	TRUE	0.000503602	5.13892e-05	0	SNP	FALSE	SNP-only_QTL	NK_cell
ENSG00000197147:LRRC8B	Celltype-specific RNA	FALSE	0.000787887	0.000400212	0	SNP	FALSE	No_QTL	NK_cell
ENSG00000197157:SND1	Celltype-specific RNA	TRUE	0.00221916	2.57161e-05	0	SNP	FALSE	SNP-only_QTL	NK_cell
ENSG00000197162:ZNF785	Celltype-specific RNA	FALSE	0.00457123	0.00339618	0	SNP	FALSE	No_QTL	NK_cell
ENSG00000197181:PIWIL2	Celltype-specific RNA	FALSE	0.076515	0.000168953	0	SNP	FALSE	No_QTL	NK_cell
ENSG00000197223:C1D	Celltype-specific RNA	FALSE	0.0226804	0.00100176	0	SNP	FALSE	No_QTL	NK_cell
ENSG00000197241:SLC2A7	Celltype-specific RNA	FALSE	0.00504865	0.000780435	0	SNP	FALSE	No_QTL	NK_cell
ENSG00000197249:SERPINA1	Celltype-specific RNA	FALSE	0.00459495	0.000585695	0	SNP	FALSE	No_QTL	NK_cell
ENSG00000197275:RAD54B	Celltype-specific RNA	FALSE	0.00718354	0.00255318	0	SNP	FALSE	No_QTL	NK_cell
ENSG00000197279:ZNF165	Celltype-specific RNA	FALSE	0.0442629	0.00136295	0	SNP	FALSE	No_QTL	NK_cell
ENSG00000197296:FITM2	Celltype-specific RNA	FALSE	0.00692601	0.00199551	0	SNP	FALSE	No_QTL	NK_cell
ENSG00000197299:BLM	Celltype-specific RNA	FALSE	0.0183127	0.00060734	0	SNP	FALSE	No_QTL	NK_cell
ENSG00000197301:HMGA2-AS1	Celltype-specific RNA	FALSE	0.0109453	0.0011443	0	SNP	FALSE	No_QTL	NK_cell
ENSG00000197312:DDI2	Celltype-specific RNA	FALSE	0.0314647	0.000641989	0	SNP	FALSE	No_QTL	NK_cell
ENSG00000197321:SVIL	Celltype-specific RNA	TRUE	0.00348331	1.53229e-05	0	SNP	FALSE	SNP-only_QTL	NK_cell
ENSG00000197329:PELI1	Celltype-specific RNA	FALSE	0.00663619	0.000180897	0	SNP	FALSE	No_QTL	NK_cell
ENSG00000197345:MRPL21	Celltype-specific RNA	TRUE	0.00130043	1.77132e-05	0	SNP	FALSE	SNP-only_QTL	NK_cell
ENSG00000197360:ZNF98	Celltype-specific RNA	FALSE	0.0047638	0.00136401	0	SNP	FALSE	No_QTL	NK_cell
ENSG00000197362:ZNF786	Celltype-specific RNA	FALSE	0.00757949	0.000104652	0	SNP	FALSE	No_QTL	NK_cell
ENSG00000197375:SLC22A5	Celltype-specific RNA	FALSE	0.00394331	0.00103794	0	SNP	FALSE	No_QTL	NK_cell
ENSG00000197380:DACT3	Celltype-specific RNA	FALSE	0.000194224	0.000102825	0	SNP	FALSE	No_QTL	NK_cell
ENSG00000197381:ADARB1	Celltype-specific RNA	FALSE	0.00729539	0.000489747	0	SNP	FALSE	No_QTL	NK_cell
ENSG00000197405:C5AR1	Celltype-specific RNA	FALSE	0.0171347	0.000549636	0	SNP	FALSE	No_QTL	NK_cell
ENSG00000197410:DCHS2	Celltype-specific RNA	FALSE	0.0102041	0.000843893	0	SNP	FALSE	No_QTL	NK_cell
ENSG00000197429:IPP	Celltype-specific RNA	FALSE	0.00763391	0.000249497	0	SNP	FALSE	No_QTL	NK_cell
ENSG00000197442:MAP3K5	Celltype-specific RNA	TRUE	0.0573803	9.2199e-08	1	SNP	FALSE	SNP-only_QTL	NK_cell
ENSG00000197457:STMN3	Celltype-specific RNA	FALSE	0.0026757	0.000194714	0	SNP	FALSE	No_QTL	NK_cell
ENSG00000197467:COL13A1	Celltype-specific RNA	FALSE	0.00424857	0.000837862	0	SNP	FALSE	No_QTL	NK_cell
ENSG00000197471:SPN	Celltype-specific RNA	FALSE	0.00322272	0.000806675	0	SNP	FALSE	No_QTL	NK_cell
ENSG00000197479:PCDHB11	Celltype-specific RNA	FALSE	0.0885588	0.000417618	0	SNP	FALSE	No_QTL	NK_cell
ENSG00000197520:FAM177B	Celltype-specific RNA	FALSE	0.00151113	0.000234031	0	SNP	FALSE	No_QTL	NK_cell
ENSG00000197535:MYO5A	Celltype-specific RNA	FALSE	0.00912443	0.00264767	0	SNP	FALSE	No_QTL	NK_cell
ENSG00000197540:GZMM	Celltype-specific RNA	FALSE	0.00243743	0.00046676	0	SNP	FALSE	No_QTL	NK_cell
ENSG00000197555:SIPA1L1	Celltype-specific RNA	FALSE	0.0364205	0.00278816	0	SNP	FALSE	No_QTL	NK_cell
ENSG00000197562:RAB40C	Celltype-specific RNA	FALSE	0.00405171	0.000625376	0	SNP	FALSE	No_QTL	NK_cell
ENSG00000197563:PIGN	Celltype-specific RNA	FALSE	0.020703	0.00112018	0	SNP	FALSE	No_QTL	NK_cell
ENSG00000197566:ZNF624	Celltype-specific RNA	FALSE	0.00449529	0.00088823	0	SNP	FALSE	No_QTL	NK_cell
ENSG00000197579:TOPORS	Celltype-specific RNA	FALSE	0.0176158	0.000530662	0	SNP	FALSE	No_QTL	NK_cell
ENSG00000197580:BCO2	Celltype-specific RNA	FALSE	0.061116	0.00573309	0	SNP	FALSE	No_QTL	NK_cell
ENSG00000197599:CCDC154	Celltype-specific RNA	FALSE	0.00216119	0.00033769	0	SNP	FALSE	No_QTL	NK_cell
ENSG00000197603:CPLANE1	Celltype-specific RNA	FALSE	0.0108813	0.000153821	0	SNP	FALSE	No_QTL	NK_cell
ENSG00000197608:ZNF841	Celltype-specific RNA	FALSE	0.00826277	0.000221377	0	SNP	FALSE	No_QTL	NK_cell
ENSG00000197619:ZNF615	Celltype-specific RNA	TRUE	0.0239296	2.99291e-05	0	SNP	FALSE	SNP-only_QTL	NK_cell
ENSG00000197629:MPEG1	Celltype-specific RNA	FALSE	0.0122025	0.00122887	0	SV	FALSE	No_QTL	NK_cell
ENSG00000197632:SERPINB2	Celltype-specific RNA	FALSE	0.010165	0.00123274	0	SNP	FALSE	No_QTL	NK_cell
ENSG00000197635:DPP4	Celltype-specific RNA	TRUE	0.0330958	6.4567e-05	0	SNP	FALSE	SNP-only_QTL	NK_cell
ENSG00000197647:ZNF433	Celltype-specific RNA	FALSE	0.0113048	0.000258536	0	SNP	FALSE	No_QTL	NK_cell
ENSG00000197696:NMB	Celltype-specific RNA	FALSE	0.00444161	0.000455176	0	SNP	FALSE	No_QTL	NK_cell
ENSG00000197702:PARVA	Celltype-specific RNA	TRUE	0.0674037	5.97575e-05	0	SNP	FALSE	SNP-only_QTL	NK_cell
ENSG00000197713:RPE	Celltype-specific RNA	FALSE	0.0460208	0.00193333	0	SNP	FALSE	No_QTL	NK_cell
ENSG00000197714:ZNF460	Celltype-specific RNA	FALSE	0.00823022	0.000818548	0	SNP	FALSE	No_QTL	NK_cell
ENSG00000197721:CR1L	Celltype-specific RNA	FALSE	0.0384197	0.00103478	0	SNP	FALSE	No_QTL	NK_cell
ENSG00000197728:RPS26	Celltype-specific RNA	TRUE	3.40804e-19	9.58801e-36	1	SNP	FALSE	SV-QTL_noncausal	NK_cell
ENSG00000197744:PTMAP2	Celltype-specific RNA	FALSE	0.0146395	0.000297143	0	SNP	FALSE	No_QTL	NK_cell
ENSG00000197756:RPL37A	Celltype-specific RNA	TRUE	0.0183715	2.95627e-05	0	SNP	FALSE	SNP-only_QTL	NK_cell
ENSG00000197763:TXNRD3	Celltype-specific RNA	TRUE	6.9501e-05	1.78576e-05	0	SNP	FALSE	SV-QTL_noncausal	NK_cell
ENSG00000197766:CFD	Celltype-specific RNA	TRUE	6.20743e-06	8.80436e-07	0	SNP	FALSE	SV-QTL_noncausal	NK_cell
ENSG00000197774:EME2	Celltype-specific RNA	FALSE	0.00174547	0.000216564	0	SNP	FALSE	No_QTL	NK_cell
ENSG00000197776:KLHDC1	Celltype-specific RNA	FALSE	0.0390369	0.000963801	0	SNP	FALSE	No_QTL	NK_cell
ENSG00000197782:ZNF780A	Celltype-specific RNA	FALSE	0.00142419	0.00286181	0	SNP	FALSE	No_QTL	NK_cell
ENSG00000197785:ATAD3A	Celltype-specific RNA	FALSE	0.000936922	0.000180268	0	SNP	FALSE	No_QTL	NK_cell
ENSG00000197798:FAM118B	Celltype-specific RNA	TRUE	0.00682327	7.73544e-05	0	SNP	FALSE	SNP-only_QTL	NK_cell
ENSG00000197816:CCDC180	Celltype-specific RNA	FALSE	0.0211169	0.000326292	0	SNP	FALSE	No_QTL	NK_cell
ENSG00000197857:ZNF44	Celltype-specific RNA	FALSE	0.0111534	0.00144307	0	SNP	FALSE	No_QTL	NK_cell
ENSG00000197859:ADAMTSL2	Celltype-specific RNA	TRUE	0.00250242	8.0962e-06	0	SNP	FALSE	SNP-only_QTL	NK_cell
ENSG00000197860:SGTB	Celltype-specific RNA	FALSE	0.0054121	0.000993594	0	SNP	FALSE	No_QTL	NK_cell
ENSG00000197863:ZNF790	Celltype-specific RNA	TRUE	0.00860899	3.79156e-05	0	SNP	FALSE	SNP-only_QTL	NK_cell
ENSG00000197870:PRB3	Celltype-specific RNA	TRUE	0.0277641	9.85767e-05	0	SNP	FALSE	SNP-only_QTL	NK_cell
ENSG00000197879:MYO1C	Celltype-specific RNA	TRUE	7.23367e-05	0.000117567	0	SV	FALSE	SV-QTL_noncausal	NK_cell
ENSG00000197880:MDS2	Celltype-specific RNA	FALSE	0.00177792	0.0017436	0	SNP	FALSE	No_QTL	NK_cell
ENSG00000197885:NKIRAS1	Celltype-specific RNA	FALSE	0.00116014	0.000403991	0	SNP	FALSE	No_QTL	NK_cell
ENSG00000197901:SLC22A6	Celltype-specific RNA	FALSE	0.000263861	0.000678849	0	SV	FALSE	No_QTL	NK_cell
ENSG00000197930:ERO1A	Celltype-specific RNA	TRUE	0.00914865	7.65815e-05	0	SNP	FALSE	SNP-only_QTL	NK_cell
ENSG00000197943:PLCG2	Celltype-specific RNA	TRUE	0.00251977	4.48541e-05	0	SNP	FALSE	SNP-only_QTL	NK_cell
ENSG00000197956:S100A6	Celltype-specific RNA	FALSE	0.0176895	0.000376033	0	SNP	FALSE	No_QTL	NK_cell
ENSG00000197965:MPZL1	Celltype-specific RNA	FALSE	0.000686291	0.000109044	0	SNP	FALSE	No_QTL	NK_cell
ENSG00000197978:GOLGA6L9	Celltype-specific RNA	TRUE	8.46951e-05	9.52537e-05	0	SV	FALSE	SV-QTL_noncausal	NK_cell
ENSG00000197989:SNHG12	Celltype-specific RNA	FALSE	0.0320608	0.00101801	0	SNP	FALSE	No_QTL	NK_cell
ENSG00000197992:CLEC9A	Celltype-specific RNA	FALSE	0.00259472	0.00063321	0	SNP	FALSE	No_QTL	NK_cell
ENSG00000198018:ENTPD7	Celltype-specific RNA	FALSE	0.0119686	0.000230809	0	SNP	FALSE	No_QTL	NK_cell
ENSG00000198040:ZNF84	Celltype-specific RNA	FALSE	0.00883331	0.000496353	0	SNP	FALSE	No_QTL	NK_cell
ENSG00000198042:MAK16	Celltype-specific RNA	FALSE	0.00880785	0.00490405	0	SNP	FALSE	No_QTL	NK_cell
ENSG00000198056:PRIM1	Celltype-specific RNA	FALSE	0.00394878	0.00203068	0	SNP	FALSE	No_QTL	NK_cell
ENSG00000198064:NPIPB13	Celltype-specific RNA	FALSE	0.0196421	0.00221733	0	SNP	FALSE	No_QTL	NK_cell
ENSG00000198087:CD2AP	Celltype-specific RNA	FALSE	0.00196001	0.00198035	0	SNP	FALSE	No_QTL	NK_cell
ENSG00000198089:SFI1	Celltype-specific RNA	FALSE	0.0102173	0.000304569	0	SNP	FALSE	No_QTL	NK_cell
ENSG00000198092:TMPRSS11F	Celltype-specific RNA	FALSE	0.022385	0.0006924	0	SNP	FALSE	No_QTL	NK_cell
ENSG00000198093:ZNF649	Celltype-specific RNA	FALSE	0.0211779	0.00123412	0	SNP	FALSE	No_QTL	NK_cell
ENSG00000198099:ADH4	Celltype-specific RNA	TRUE	6.25759e-05	5.39206e-05	0	SNP	FALSE	SV-QTL_noncausal	NK_cell
ENSG00000198105:ZNF248	Celltype-specific RNA	FALSE	0.0017697	0.000229944	0	SNP	FALSE	No_QTL	NK_cell
ENSG00000198108:CHSY3	Celltype-specific RNA	TRUE	0.00214207	1.7588e-06	1	SNP	FALSE	SNP-only_QTL	NK_cell
ENSG00000198130:HIBCH	Celltype-specific RNA	FALSE	0.012435	0.00344593	0	SNP	FALSE	No_QTL	NK_cell
ENSG00000198131:ZNF544	Celltype-specific RNA	FALSE	0.00568421	0.000339611	0	SNP	FALSE	No_QTL	NK_cell
ENSG00000198134:PTMAP9	Celltype-specific RNA	TRUE	0.00335284	5.60132e-05	0	SNP	FALSE	SNP-only_QTL	NK_cell
ENSG00000198142:SOWAHC	Celltype-specific RNA	TRUE	1.22922e-05	5.67425e-05	0	SNP	FALSE	SV-QTL_noncausal	NK_cell
ENSG00000198153:ZNF849P	Celltype-specific RNA	FALSE	0.00410049	0.000607076	0	SNP	FALSE	No_QTL	NK_cell
ENSG00000198155:ZNF876P	Celltype-specific RNA	FALSE	0.0071324	0.00155635	0	SNP	FALSE	No_QTL	NK_cell
ENSG00000198169:ZNF251	Celltype-specific RNA	FALSE	0.00076862	0.000346765	0	SNP	FALSE	No_QTL	NK_cell
ENSG00000198178:CLEC4C	Celltype-specific RNA	TRUE	0.00188139	1.7712e-05	0	SNP	FALSE	SNP-only_QTL	NK_cell
ENSG00000198182:ZNF607	Celltype-specific RNA	FALSE	0.0217797	0.000749029	0	SNP	FALSE	No_QTL	NK_cell
ENSG00000198185:ZNF334	Celltype-specific RNA	FALSE	0.00408198	0.00071235	0	SNP	FALSE	No_QTL	NK_cell
ENSG00000198189:HSD17B11	Celltype-specific RNA	FALSE	0.078799	0.000181582	0	SNP	FALSE	No_QTL	NK_cell
ENSG00000198198:SZT2	Celltype-specific RNA	FALSE	0.0328093	0.00275385	0	SNP	FALSE	No_QTL	NK_cell
ENSG00000198203:SULT1C2	Celltype-specific RNA	FALSE	0.0100225	0.00118846	0	SNP	FALSE	No_QTL	NK_cell
ENSG00000198208:RPS6KL1	Celltype-specific RNA	FALSE	0.0416894	0.00315799	0	SNP	FALSE	No_QTL	NK_cell
ENSG00000198216:CACNA1E	Celltype-specific RNA	FALSE	0.00156979	0.000327734	0	SV	FALSE	No_QTL	NK_cell
ENSG00000198246:SLC29A3	Celltype-specific RNA	FALSE	0.00400042	0.00046783	0	SNP	FALSE	No_QTL	NK_cell
ENSG00000198265:HELZ	Celltype-specific RNA	FALSE	0.00173505	0.000645586	0	SV	FALSE	No_QTL	NK_cell
ENSG00000198270:TMEM116	Celltype-specific RNA	FALSE	0.0239331	0.00197845	0	SNP	FALSE	No_QTL	NK_cell
ENSG00000198276:UCKL1	Celltype-specific RNA	FALSE	0.000960661	0.000219892	0	SNP	FALSE	No_QTL	NK_cell
ENSG00000198301:SDAD1	Celltype-specific RNA	FALSE	0.0132332	0.000155076	0	SNP	FALSE	No_QTL	NK_cell
ENSG00000198324:PHETA1	Celltype-specific RNA	FALSE	0.0446073	0.000269996	0	SV	FALSE	No_QTL	NK_cell
ENSG00000198331:HYLS1	Celltype-specific RNA	FALSE	0.00505662	0.00100414	0	SNP	FALSE	No_QTL	NK_cell
ENSG00000198342:ZNF442	Celltype-specific RNA	FALSE	0.00829872	0.000179989	0	SNP	FALSE	No_QTL	NK_cell
ENSG00000198346:ZNF813	Celltype-specific RNA	TRUE	0.00741664	4.57319e-05	0	SNP	FALSE	SNP-only_QTL	NK_cell
ENSG00000198355:PIM3	Celltype-specific RNA	TRUE	3.26634e-05	3.26495e-05	0	SNP	FALSE	SV-QTL_noncausal	NK_cell
ENSG00000198356:GET3	Celltype-specific RNA	TRUE	0.0161104	6.64607e-06	0	SNP	FALSE	SNP-only_QTL	NK_cell
ENSG00000198363:ASPH	Celltype-specific RNA	FALSE	0.00372513	0.000653664	0	SNP	FALSE	No_QTL	NK_cell
ENSG00000198380:GFPT1	Celltype-specific RNA	FALSE	0.00982727	0.000117934	0	SNP	FALSE	No_QTL	NK_cell
ENSG00000198393:ZNF26	Celltype-specific RNA	FALSE	0.000301351	0.000847891	0	SNP	FALSE	No_QTL	NK_cell
ENSG00000198416:ZNF658B	Celltype-specific RNA	FALSE	0.0220275	0.000200685	0	SNP	FALSE	No_QTL	NK_cell
ENSG00000198417:MT1F	Celltype-specific RNA	FALSE	0.0117847	0.000483668	0	SNP	FALSE	No_QTL	NK_cell
ENSG00000198435:NRARP	Celltype-specific RNA	FALSE	0.00667508	0.000229777	0	SNP	FALSE	No_QTL	NK_cell
ENSG00000198453:ZNF568	Celltype-specific RNA	FALSE	0.00608785	0.000692385	0	SNP	FALSE	No_QTL	NK_cell
ENSG00000198467:TPM2	Celltype-specific RNA	TRUE	0.00513502	1.9079e-06	0	SNP	FALSE	SNP-only_QTL	NK_cell
ENSG00000198468:FLVCR1-DT	Celltype-specific RNA	TRUE	1.82667e-05	1.03885e-06	1	SNP	TRUE	SV-QTL_not_lead	NK_cell	Sniffles2.DEL.33CEM0
ENSG00000198478:SH3BGRL2	Celltype-specific RNA	FALSE	0.0596272	0.00151491	0	SNP	FALSE	No_QTL	NK_cell
ENSG00000198483:ANKRD35	Celltype-specific RNA	FALSE	0.00834856	0.00015178	0	SV	FALSE	No_QTL	NK_cell
ENSG00000198502:HLA-DRB5	Celltype-specific RNA	TRUE	1.75862e-14	8.87527e-18	1	SNP	FALSE	SV-QTL_noncausal	NK_cell
ENSG00000198517:MAFK	Celltype-specific RNA	TRUE	0.0088233	8.21021e-05	0	SNP	FALSE	SNP-only_QTL	NK_cell
ENSG00000198520:ARMH1	Celltype-specific RNA	FALSE	0.00385169	0.00250768	0	SNP	FALSE	No_QTL	NK_cell
ENSG00000198521:ZNF43	Celltype-specific RNA	FALSE	0.0263822	0.000144219	0	SNP	FALSE	No_QTL	NK_cell
ENSG00000198522:GPN1	Celltype-specific RNA	FALSE	0.0192174	0.000347184	0	SNP	FALSE	No_QTL	NK_cell
ENSG00000198538:ZNF28	Celltype-specific RNA	FALSE	0.00737905	0.00111338	0	SNP	FALSE	No_QTL	NK_cell
ENSG00000198546:ZNF511	Celltype-specific RNA	FALSE	0.000527853	0.000917856	0	SNP	FALSE	No_QTL	NK_cell
ENSG00000198551:ZNF627	Celltype-specific RNA	FALSE	0.000452041	0.000465202	0	SV	FALSE	No_QTL	NK_cell
ENSG00000198556:ZNF789	Celltype-specific RNA	FALSE	0.0301467	0.000240147	0	SNP	FALSE	No_QTL	NK_cell
ENSG00000198561:CTNND1	Celltype-specific RNA	FALSE	0.00858774	0.00143774	0	SV	FALSE	No_QTL	NK_cell
ENSG00000198570:RD3	Celltype-specific RNA	FALSE	0.0662529	0.000326542	0	SNP	FALSE	No_QTL	NK_cell
ENSG00000198574:SH2D1B	Celltype-specific RNA	TRUE	0.000667441	2.76133e-05	0	SNP	FALSE	SNP-only_QTL	NK_cell
ENSG00000198576:ARC	Celltype-specific RNA	FALSE	0.00410328	0.00103703	0	SNP	FALSE	No_QTL	NK_cell
ENSG00000198612:COPS8	Celltype-specific RNA	FALSE	0.000508818	0.000346984	0	SNP	FALSE	No_QTL	NK_cell
ENSG00000198618:PPIAP22	Celltype-specific RNA	FALSE	0.0285235	0.000891391	0	SNP	FALSE	No_QTL	NK_cell
ENSG00000198642:KLHL9	Celltype-specific RNA	TRUE	0.00972116	8.84611e-06	0	SNP	FALSE	SNP-only_QTL	NK_cell
ENSG00000198646:NCOA6	Celltype-specific RNA	FALSE	0.0418329	0.00164038	0	SNP	FALSE	No_QTL	NK_cell
ENSG00000198648:STK39	Celltype-specific RNA	FALSE	0.0301735	0.00250503	0	SNP	FALSE	No_QTL	NK_cell
ENSG00000198673:TAFA2	Celltype-specific RNA	FALSE	0.00611975	0.00227908	0	SNP	FALSE	No_QTL	NK_cell
ENSG00000198680:TUSC1	Celltype-specific RNA	FALSE	0.000873787	0.000351841	0	SNP	FALSE	No_QTL	NK_cell
ENSG00000198690:FAN1	Celltype-specific RNA	FALSE	0.00123041	0.000683955	0	SNP	FALSE	No_QTL	NK_cell
ENSG00000198715:GLMP	Celltype-specific RNA	FALSE	0.00659493	0.000865374	0	SNP	FALSE	No_QTL	NK_cell
ENSG00000198718:TOGARAM1	Celltype-specific RNA	FALSE	0.0211388	0.00270912	0	SNP	FALSE	No_QTL	NK_cell
ENSG00000198734:F5	Celltype-specific RNA	FALSE	0.00191542	0.000107771	0	SNP	FALSE	No_QTL	NK_cell
ENSG00000198736:MSRB1	Celltype-specific RNA	FALSE	0.0020677	0.000681424	0	SNP	FALSE	No_QTL	NK_cell
ENSG00000198742:SMURF1	Celltype-specific RNA	FALSE	0.00462833	0.000824021	0	SV	FALSE	No_QTL	NK_cell
ENSG00000198743:SLC5A3	Celltype-specific RNA	FALSE	0.0134797	0.000669596	0	SNP	FALSE	No_QTL	NK_cell
ENSG00000198744:MTCO3P12	Celltype-specific RNA	TRUE	0.00033186	4.64377e-05	0	SV	FALSE	SNP-only_QTL	NK_cell
ENSG00000198752:CDC42BPB	Celltype-specific RNA	FALSE	0.0145961	0.000135462	0	SNP	FALSE	No_QTL	NK_cell
ENSG00000198756:COLGALT2	Celltype-specific RNA	TRUE	0.0545095	3.85874e-08	1	SNP	FALSE	SNP-only_QTL	NK_cell
ENSG00000198792:TMEM184B	Celltype-specific RNA	FALSE	0.00696738	0.000396998	0	SNP	FALSE	No_QTL	NK_cell
ENSG00000198794:SCAMP5	Celltype-specific RNA	FALSE	0.073796	0.00179578	0	SNP	FALSE	No_QTL	NK_cell
ENSG00000198795:ZNF521	Celltype-specific RNA	FALSE	0.0080863	0.000361233	0	SNP	FALSE	No_QTL	NK_cell
ENSG00000198797:BRINP2	Celltype-specific RNA	FALSE	0.00817725	0.000438052	0	SNP	FALSE	No_QTL	NK_cell
ENSG00000198805:PNP	Celltype-specific RNA	FALSE	0.010714	0.000605247	0	SNP	FALSE	No_QTL	NK_cell
ENSG00000198818:SFT2D1	Celltype-specific RNA	FALSE	0.00442327	0.000273427	0	SNP	FALSE	No_QTL	NK_cell
ENSG00000198821:CD247	Celltype-specific RNA	FALSE	0.00167794	0.000385293	0	SNP	FALSE	No_QTL	NK_cell
ENSG00000198824:CHAMP1	Celltype-specific RNA	FALSE	0.000390161	0.000827411	0	SV	FALSE	No_QTL	NK_cell
ENSG00000198825:INPP5F	Celltype-specific RNA	TRUE	0.0319735	6.96279e-05	0	SNP	FALSE	SNP-only_QTL	NK_cell
ENSG00000198826:ARHGAP11A	Celltype-specific RNA	TRUE	0.0218557	1.36771e-06	0	SNP	FALSE	SNP-only_QTL	NK_cell
ENSG00000198832:SELENOM	Celltype-specific RNA	FALSE	0.0118223	0.000205304	0	SNP	FALSE	No_QTL	NK_cell
ENSG00000198836:OPA1	Celltype-specific RNA	FALSE	0.0116891	0.00119959	0	SV	FALSE	No_QTL	NK_cell
ENSG00000198838:RYR3	Celltype-specific RNA	TRUE	0.0164127	7.77455e-06	0	SNP	FALSE	SNP-only_QTL	NK_cell
ENSG00000198839:ZNF277	Celltype-specific RNA	FALSE	0.00499726	0.00024314	0	SNP	FALSE	No_QTL	NK_cell
ENSG00000198841:KTI12	Celltype-specific RNA	FALSE	0.0221494	0.000278858	0	SNP	FALSE	No_QTL	NK_cell
ENSG00000198843:SELENOT	Celltype-specific RNA	TRUE	0.000535775	1.91117e-05	0	SNP	FALSE	SNP-only_QTL	NK_cell
ENSG00000198846:TOX	Celltype-specific RNA	TRUE	0.0183633	7.23664e-06	0	SNP	FALSE	SNP-only_QTL	NK_cell
ENSG00000198855:FICD	Celltype-specific RNA	FALSE	0.0140735	0.000506947	0	SV	FALSE	No_QTL	NK_cell
ENSG00000198858:R3HDM4	Celltype-specific RNA	TRUE	0.00125105	5.53631e-06	0	SNP	FALSE	SNP-only_QTL	NK_cell
ENSG00000198862:LTN1	Celltype-specific RNA	FALSE	0.00614581	0.00016594	0	SNP	FALSE	No_QTL	NK_cell
ENSG00000198863:RUNDC1	Celltype-specific RNA	FALSE	0.00952357	0.000252634	0	SNP	FALSE	No_QTL	NK_cell
ENSG00000198865:CCDC152	Celltype-specific RNA	FALSE	0.000640157	0.000172755	0	SNP	FALSE	No_QTL	NK_cell
ENSG00000198870:STKLD1	Celltype-specific RNA	TRUE	0.00865805	4.14317e-08	1	SNP	FALSE	SNP-only_QTL	NK_cell
ENSG00000198873:GRK5	Celltype-specific RNA	TRUE	0.000133803	2.6342e-05	0	SNP	FALSE	SNP-only_QTL	NK_cell
ENSG00000198874:TYW1	Celltype-specific RNA	FALSE	0.0194842	0.000280765	0	SNP	FALSE	No_QTL	NK_cell
ENSG00000198876:DCAF12	Celltype-specific RNA	TRUE	0.00170755	7.82343e-05	0	SNP	FALSE	SNP-only_QTL	NK_cell
ENSG00000198879:SFMBT2	Celltype-specific RNA	FALSE	0.0112042	0.00098581	0	SNP	FALSE	No_QTL	NK_cell
ENSG00000198885:ITPRIPL1	Celltype-specific RNA	FALSE	0.00865026	0.000349432	0	SNP	FALSE	No_QTL	NK_cell
ENSG00000198890:PRMT6	Celltype-specific RNA	FALSE	0.0057009	0.00163032	0	SV	FALSE	No_QTL	NK_cell
ENSG00000198894:CIPC	Celltype-specific RNA	TRUE	0.022065	4.43211e-05	0	SNP	FALSE	SNP-only_QTL	NK_cell
ENSG00000198901:PRC1	Celltype-specific RNA	TRUE	0.0234015	6.96742e-05	0	SNP	FALSE	SNP-only_QTL	NK_cell
ENSG00000198915:RASGEF1A	Celltype-specific RNA	FALSE	0.00519209	0.000246343	0	SNP	FALSE	No_QTL	NK_cell
ENSG00000198919:DZIP3	Celltype-specific RNA	TRUE	1.86095e-05	3.32488e-07	1	SNP	FALSE	SV-QTL_noncausal	NK_cell
ENSG00000198920:KIAA0753	Celltype-specific RNA	FALSE	0.00819293	0.000412861	0	SNP	FALSE	No_QTL	NK_cell
ENSG00000198924:DCLRE1A	Celltype-specific RNA	FALSE	0.00962382	0.00102668	0	SNP	FALSE	No_QTL	NK_cell
ENSG00000198933:TBKBP1	Celltype-specific RNA	FALSE	0.00170133	0.000936751	0	SNP	FALSE	No_QTL	NK_cell
ENSG00000198937:CCDC167	Celltype-specific RNA	FALSE	0.00657529	0.000181133	0	SNP	FALSE	No_QTL	NK_cell
ENSG00000198939:ZFP2	Celltype-specific RNA	TRUE	0.000430316	2.193e-05	0	SNP	FALSE	SNP-only_QTL	NK_cell
ENSG00000198945:L3MBTL3	Celltype-specific RNA	TRUE	0.00115979	2.31304e-10	1	SNP	FALSE	SNP-only_QTL	NK_cell
ENSG00000198948:MFAP3L	Celltype-specific RNA	TRUE	0.00536727	8.42629e-05	0	SNP	FALSE	SNP-only_QTL	NK_cell
ENSG00000198951:NAGA	Celltype-specific RNA	FALSE	0.00294644	0.000245393	0	SNP	FALSE	No_QTL	NK_cell
ENSG00000198964:SGMS1	Celltype-specific RNA	FALSE	0.0262068	0.000195763	0	SNP	FALSE	No_QTL	NK_cell
ENSG00000199347:RNU5E-1	Celltype-specific RNA	FALSE	0.000460868	0.000544778	0	SV	FALSE	No_QTL	NK_cell
ENSG00000199377:RNU5F-1	Celltype-specific RNA	TRUE	0.00953544	3.66559e-05	0	SNP	FALSE	SNP-only_QTL	NK_cell
ENSG00000199477:SNORA31	Celltype-specific RNA	FALSE	0.0356207	0.000561812	0	SNP	FALSE	No_QTL	NK_cell
ENSG00000199733:RNA5SP307	Celltype-specific RNA	TRUE	0.000779862	9.93017e-05	0	SNP	FALSE	SNP-only_QTL	NK_cell
ENSG00000199804:RNA5SP383	Celltype-specific RNA	FALSE	0.0199221	0.000115651	0	SNP	FALSE	No_QTL	NK_cell
ENSG00000199953:RNA5SP443	Celltype-specific RNA	FALSE	0.000621668	0.000285098	0	SNP	FALSE	No_QTL	NK_cell
ENSG00000199990:VTRNA1-1	Celltype-specific RNA	FALSE	0.00578824	0.000208207	0	SNP	FALSE	No_QTL	NK_cell
ENSG00000200084:SNORD68	Celltype-specific RNA	FALSE	0.0024809	0.00128905	0	SNP	FALSE	No_QTL	NK_cell
ENSG00000200095:RNU6-181P	Celltype-specific RNA	TRUE	0.00180013	4.42194e-06	0	SNP	FALSE	SNP-only_QTL	NK_cell
ENSG00000200320:SNORA63	Celltype-specific RNA	TRUE	6.72965e-05	0.00013101	0	SV	FALSE	SV-QTL_noncausal	NK_cell
ENSG00000200463:SNORD118	Celltype-specific RNA	FALSE	0.00451627	0.000619405	0	SNP	FALSE	No_QTL	NK_cell
ENSG00000200469:RNU6-112P	Celltype-specific RNA	FALSE	0.0244384	0.000404125	0	SNP	FALSE	No_QTL	NK_cell
ENSG00000200534:SNORA33	Celltype-specific RNA	FALSE	0.00269024	0.000380669	0	SNP	FALSE	No_QTL	NK_cell
ENSG00000200719:RNA5SP260	Celltype-specific RNA	TRUE	0.00685667	1.39839e-05	0	SNP	FALSE	SNP-only_QTL	NK_cell
ENSG00000200731:RNU1-124P	Celltype-specific RNA	FALSE	0.0153915	0.00044451	0	SNP	FALSE	No_QTL	NK_cell
ENSG00000200792:SNORA80A	Celltype-specific RNA	FALSE	0.00188426	0.000164005	0	SNP	FALSE	No_QTL	NK_cell
ENSG00000200795:RNU4-1	Celltype-specific RNA	TRUE	0.00224014	4.63438e-05	0	SNP	FALSE	SNP-only_QTL	NK_cell
ENSG00000200972:RNU5A-8P	Celltype-specific RNA	TRUE	0.000284449	9.89028e-05	0	SNP	FALSE	SNP-only_QTL	NK_cell
ENSG00000201044:RNU6-268P	Celltype-specific RNA	TRUE	0.0270348	6.08201e-08	1	SNP	FALSE	SNP-only_QTL	NK_cell
ENSG00000201121:RNY1P12	Celltype-specific RNA	FALSE	0.0183913	0.00045522	0	SNP	FALSE	No_QTL	NK_cell
ENSG00000201164:RNU4-36P	Celltype-specific RNA	FALSE	0.0245571	0.00011166	0	SNP	FALSE	No_QTL	NK_cell
ENSG00000201168:RNA5SP368	Celltype-specific RNA	TRUE	0.0315887	2.2641e-05	0	SNP	FALSE	SNP-only_QTL	NK_cell
ENSG00000201183:RNVU1-3	Celltype-specific RNA	FALSE	0.0305014	0.000138823	0	SNP	FALSE	No_QTL	NK_cell
ENSG00000201545:RNU4-85P	Celltype-specific RNA	TRUE	2.01571e-06	0.000195757	0	SV	FALSE	SV-QTL_noncausal	NK_cell
ENSG00000201558:RNVU1-6	Celltype-specific RNA	FALSE	0.0138397	0.00343073	0	SV	FALSE	No_QTL	NK_cell
ENSG00000201616:RNU1-91P	Celltype-specific RNA	TRUE	0.000514199	9.79934e-05	0	SNP	FALSE	SNP-only_QTL	NK_cell
ENSG00000201662:RNU6-60P	Celltype-specific RNA	FALSE	0.000238635	0.000521067	0	SNP	FALSE	No_QTL	NK_cell
ENSG00000201761:RNU6-336P	Celltype-specific RNA	FALSE	0.036678	0.00114558	0	SNP	FALSE	No_QTL	NK_cell
ENSG00000202058:RN7SKP80	Celltype-specific RNA	FALSE	0.0118061	0.000152999	0	SNP	FALSE	No_QTL	NK_cell
ENSG00000202193:RNA5SP427	Celltype-specific RNA	FALSE	0.0084587	0.000462115	0	SNP	FALSE	No_QTL	NK_cell
ENSG00000202239:RNU6-396P	Celltype-specific RNA	TRUE	0.0120421	3.99736e-06	0	SNP	FALSE	SNP-only_QTL	NK_cell
ENSG00000202347:RNU1-16P	Celltype-specific RNA	FALSE	0.00232271	0.000696924	0	SNP	FALSE	No_QTL	NK_cell
ENSG00000202392:RN7SKP292	Celltype-specific RNA	TRUE	1.59875e-05	0.000727897	0	SNP	FALSE	SV-QTL_noncausal	NK_cell
ENSG00000202406:RN7SKP187	Celltype-specific RNA	FALSE	0.00204049	0.000168011	0	SNP	FALSE	No_QTL	NK_cell
ENSG00000202502:RNA5SP151	Celltype-specific RNA	FALSE	0.0209545	0.000270083	0	SNP	FALSE	No_QTL	NK_cell
ENSG00000202538:RNU4-2	Celltype-specific RNA	FALSE	0.000606228	0.000106369	0	SV	FALSE	No_QTL	NK_cell
ENSG00000203326:ZNF525	Celltype-specific RNA	TRUE	0.000909042	5.25738e-05	0	SNP	FALSE	SNP-only_QTL	NK_cell
ENSG00000203414:BTBD7P1	Celltype-specific RNA	TRUE	0.0274133	2.47213e-05	0	SNP	FALSE	SNP-only_QTL	NK_cell
ENSG00000203435:E2F3P2	Celltype-specific RNA	TRUE	0.0138989	6.20643e-05	0	SNP	FALSE	SNP-only_QTL	NK_cell
ENSG00000203485:INF2	Celltype-specific RNA	FALSE	0.00110955	0.00134014	0	SNP	FALSE	No_QTL	NK_cell
ENSG00000203497:PDCD4-AS1	Celltype-specific RNA	FALSE	0.00317769	0.000912226	0	SNP	FALSE	No_QTL	NK_cell
ENSG00000203585:LINC02408	Celltype-specific RNA	TRUE	0.0192419	9.38407e-06	0	SNP	FALSE	SNP-only_QTL	NK_cell
ENSG00000203618:GP1BB	Celltype-specific RNA	FALSE	0.00151482	0.000247374	0	SNP	FALSE	No_QTL	NK_cell
ENSG00000203668:CHML	Celltype-specific RNA	FALSE	0.0100624	0.00146683	0	SNP	FALSE	No_QTL	NK_cell
ENSG00000203705:TATDN3	Celltype-specific RNA	FALSE	0.00903151	0.00152386	0	SNP	FALSE	No_QTL	NK_cell
ENSG00000203709:MIR29B2CHG	Celltype-specific RNA	FALSE	0.0030297	0.000499876	0	SNP	FALSE	No_QTL	NK_cell
ENSG00000203710:CR1	Celltype-specific RNA	FALSE	0.0101351	0.00168494	0	SNP	FALSE	No_QTL	NK_cell
ENSG00000203747:FCGR3A	Celltype-specific RNA	TRUE	0.00232835	2.05041e-05	0	SNP	FALSE	SNP-only_QTL	NK_cell
ENSG00000203760:CENPW	Celltype-specific RNA	FALSE	0.00192342	0.000409794	0	SNP	FALSE	No_QTL	NK_cell
ENSG00000203772:SPRN	Celltype-specific RNA	FALSE	0.00341946	0.000399987	0	SNP	FALSE	No_QTL	NK_cell
ENSG00000203791:EEF1AKMT2	Celltype-specific RNA	FALSE	0.0321912	0.000655623	0	SNP	FALSE	No_QTL	NK_cell
ENSG00000203809:LIN28B-AS1	Celltype-specific RNA	FALSE	0.0305255	0.000290854	0	SNP	FALSE	No_QTL	NK_cell
ENSG00000203875:SNHG5	Celltype-specific RNA	TRUE	2.84505e-08	3.92686e-21	1	SNP	FALSE	SV-QTL_noncausal	NK_cell
ENSG00000203876:ADD3-AS1	Celltype-specific RNA	FALSE	0.0493135	0.00100748	0	SNP	FALSE	No_QTL	NK_cell
ENSG00000203880:PCMTD2	Celltype-specific RNA	FALSE	0.000520752	0.000909914	0	SV	FALSE	No_QTL	NK_cell
ENSG00000203914:HSP90B3P	Celltype-specific RNA	TRUE	0.00928199	4.4912e-05	0	SV	FALSE	SNP-only_QTL	NK_cell
ENSG00000203985:LDLRAD1	Celltype-specific RNA	TRUE	0.000147659	4.21173e-07	0	SNP	FALSE	SNP-only_QTL	NK_cell
ENSG00000203993:ARRDC1-AS1	Celltype-specific RNA	FALSE	0.00717202	0.000461837	0	SNP	FALSE	No_QTL	NK_cell
ENSG00000203995:ZYG11A	Celltype-specific RNA	FALSE	0.0148073	0.00133656	0	SNP	FALSE	No_QTL	NK_cell
ENSG00000204010:IFIT1B	Celltype-specific RNA	FALSE	0.0327129	0.00174806	0	SNP	FALSE	No_QTL	NK_cell
ENSG00000204022:LIPJ	Celltype-specific RNA	FALSE	0.00962789	0.000334547	0	SNP	FALSE	No_QTL	NK_cell
ENSG00000204054:LINC00963	Celltype-specific RNA	FALSE	0.016444	0.00066307	0	SNP	FALSE	No_QTL	NK_cell
ENSG00000204103:MAFB	Celltype-specific RNA	FALSE	0.0161782	0.000275226	0	SNP	FALSE	No_QTL	NK_cell
ENSG00000204104:TRAF3IP1	Celltype-specific RNA	FALSE	0.00506138	0.000581437	0	SNP	FALSE	No_QTL	NK_cell
ENSG00000204110:LINC02520	Celltype-specific RNA	FALSE	0.00177749	0.00111434	0	SNP	FALSE	No_QTL	NK_cell
ENSG00000204138:PHACTR4	Celltype-specific RNA	TRUE	9.09786e-05	1.45821e-05	0	SNP	FALSE	SV-QTL_noncausal	NK_cell
ENSG00000204147:ASAH2B	Celltype-specific RNA	TRUE	0.000561845	6.31201e-05	0	SNP	FALSE	SNP-only_QTL	NK_cell
ENSG00000204161:TMEM273	Celltype-specific RNA	TRUE	7.73636e-08	6.1474e-14	1	SNP	FALSE	SV-QTL_noncausal	NK_cell
ENSG00000204172:AGAP9	Celltype-specific RNA	TRUE	0.000843275	4.91653e-08	1	SNP	FALSE	SNP-only_QTL	NK_cell
ENSG00000204177:BMS1P1	Celltype-specific RNA	TRUE	7.88034e-05	7.93012e-05	0	SNP	FALSE	SV-QTL_noncausal	NK_cell
ENSG00000204186:ZDBF2	Celltype-specific RNA	FALSE	0.00640701	0.000723249	0	SNP	FALSE	No_QTL	NK_cell
ENSG00000204194:RPL12P1	Celltype-specific RNA	TRUE	0.000889044	9.16853e-06	0	SNP	FALSE	SNP-only_QTL	NK_cell
ENSG00000204196:RPL12P16	Celltype-specific RNA	FALSE	0.0529909	0.00281117	0	SNP	FALSE	No_QTL	NK_cell
ENSG00000204209:DAXX	Celltype-specific RNA	TRUE	0.0111666	2.9577e-05	0	SNP	FALSE	SNP-only_QTL	NK_cell
ENSG00000204219:TCEA3	Celltype-specific RNA	TRUE	0.00838823	1.47267e-05	0	SNP	FALSE	SNP-only_QTL	NK_cell
ENSG00000204228:HSD17B8	Celltype-specific RNA	FALSE	0.00236364	0.000147183	0	SNP	FALSE	No_QTL	NK_cell
ENSG00000204231:RXRB	Celltype-specific RNA	FALSE	0.0016718	0.000166073	0	SNP	FALSE	No_QTL	NK_cell
ENSG00000204237:OXLD1	Celltype-specific RNA	FALSE	0.0013932	0.000758594	0	SV	FALSE	No_QTL	NK_cell
ENSG00000204248:COL11A2	Celltype-specific RNA	FALSE	0.00264235	0.000485169	0	SNP	FALSE	No_QTL	NK_cell
ENSG00000204252:HLA-DOA	Celltype-specific RNA	TRUE	0.00397232	6.43126e-05	0	SNP	FALSE	SNP-only_QTL	NK_cell
ENSG00000204253:HNRNPCP2	Celltype-specific RNA	FALSE	0.0288855	0.00528692	0	SNP	FALSE	No_QTL	NK_cell
ENSG00000204256:BRD2	Celltype-specific RNA	FALSE	0.00241699	0.00038945	0	SNP	FALSE	No_QTL	NK_cell
ENSG00000204257:HLA-DMA	Celltype-specific RNA	FALSE	0.0151305	0.000460412	0	SNP	FALSE	No_QTL	NK_cell
ENSG00000204261:PSMB8-AS1	Celltype-specific RNA	FALSE	0.00310719	0.000348741	0	SNP	FALSE	No_QTL	NK_cell
ENSG00000204262:COL5A2	Celltype-specific RNA	FALSE	0.0449333	0.00133702	0	SNP	FALSE	No_QTL	NK_cell
ENSG00000204267:TAP2	Celltype-specific RNA	TRUE	0.000735186	2.13935e-05	0	SNP	FALSE	SNP-only_QTL	NK_cell
ENSG00000204283:LINC01973	Celltype-specific RNA	FALSE	0.004339	0.000328295	0	SV	FALSE	No_QTL	NK_cell
ENSG00000204287:HLA-DRA	Celltype-specific RNA	FALSE	0.000703635	0.000619584	0	SNP	FALSE	No_QTL	NK_cell
ENSG00000204291:COL15A1	Celltype-specific RNA	FALSE	0.03974	0.00355673	0	SNP	FALSE	No_QTL	NK_cell
ENSG00000204305:AGER	Celltype-specific RNA	FALSE	0.00883294	0.000724464	0	SNP	FALSE	No_QTL	NK_cell
ENSG00000204308:RNF5	Celltype-specific RNA	FALSE	0.00174519	0.000505724	0	SNP	FALSE	No_QTL	NK_cell
ENSG00000204311:PJVK	Celltype-specific RNA	FALSE	0.00766503	0.00075516	0	SNP	FALSE	No_QTL	NK_cell
ENSG00000204323:SMIM5	Celltype-specific RNA	FALSE	0.0103333	0.00130785	0	SNP	FALSE	No_QTL	NK_cell
ENSG00000204334:ERICH2	Celltype-specific RNA	FALSE	0.00245953	0.000287686	0	SNP	FALSE	No_QTL	NK_cell
ENSG00000204347:BTBD17	Celltype-specific RNA	FALSE	0.00750724	0.000132445	0	SNP	FALSE	No_QTL	NK_cell
ENSG00000204348:DXO	Celltype-specific RNA	FALSE	0.00459269	0.000442062	0	SNP	FALSE	No_QTL	NK_cell
ENSG00000204370:SDHD	Celltype-specific RNA	FALSE	0.00960649	0.00315246	0	SNP	FALSE	No_QTL	NK_cell
ENSG00000204371:EHMT2	Celltype-specific RNA	TRUE	0.000371104	5.53554e-06	0	SNP	FALSE	SNP-only_QTL	NK_cell
ENSG00000204381:LAYN	Celltype-specific RNA	FALSE	0.00227083	0.00112901	0	SNP	FALSE	No_QTL	NK_cell
ENSG00000204386:NEU1	Celltype-specific RNA	TRUE	0.00429096	5.68999e-05	0	SNP	FALSE	SNP-only_QTL	NK_cell
ENSG00000204387:SNHG32	Celltype-specific RNA	TRUE	0.00327503	8.26677e-05	0	SNP	FALSE	SNP-only_QTL	NK_cell
ENSG00000204388:HSPA1B	Celltype-specific RNA	TRUE	0.000514706	3.41583e-05	0	SNP	FALSE	SNP-only_QTL	NK_cell
ENSG00000204389:HSPA1A	Celltype-specific RNA	TRUE	0.00257627	6.254e-06	0	SNP	FALSE	SNP-only_QTL	NK_cell
ENSG00000204390:HSPA1L	Celltype-specific RNA	FALSE	0.00969687	0.00126894	0	SNP	FALSE	No_QTL	NK_cell
ENSG00000204392:LSM2	Celltype-specific RNA	TRUE	0.0022587	4.20965e-06	0	SNP	FALSE	SNP-only_QTL	NK_cell
ENSG00000204397:CARD16	Celltype-specific RNA	FALSE	0.00160603	0.000144681	0	SNP	FALSE	No_QTL	NK_cell
ENSG00000204420:MPIG6B	Celltype-specific RNA	TRUE	0.000939609	2.06037e-05	0	SNP	FALSE	SNP-only_QTL	NK_cell
ENSG00000204427:ABHD16A	Celltype-specific RNA	TRUE	0.000619067	8.30374e-05	0	SNP	FALSE	SNP-only_QTL	NK_cell
ENSG00000204428:LY6G5C	Celltype-specific RNA	FALSE	0.000974286	0.000407909	0	SNP	FALSE	No_QTL	NK_cell
ENSG00000204434:POTEKP	Celltype-specific RNA	FALSE	0.00704946	0.000482495	0	SNP	FALSE	No_QTL	NK_cell
ENSG00000204439:C6orf47	Celltype-specific RNA	TRUE	0.00254402	9.29534e-06	0	SNP	FALSE	SNP-only_QTL	NK_cell
ENSG00000204472:AIF1	Celltype-specific RNA	FALSE	0.000372124	0.000213381	0	SNP	FALSE	No_QTL	NK_cell
ENSG00000204475:NCR3	Celltype-specific RNA	FALSE	0.000223694	0.000226724	0	SNP	FALSE	No_QTL	NK_cell
ENSG00000204482:LST1	Celltype-specific RNA	FALSE	0.00129261	0.000223934	0	SNP	FALSE	No_QTL	NK_cell
ENSG00000204514:ZNF814	Celltype-specific RNA	FALSE	0.0029579	0.00238155	0	SNP	FALSE	No_QTL	NK_cell
ENSG00000204519:ZNF551	Celltype-specific RNA	TRUE	0.000312093	3.3908e-06	0	SNP	FALSE	SNP-only_QTL	NK_cell
ENSG00000204528:PSORS1C3	Celltype-specific RNA	TRUE	3.61015e-07	1.6567e-09	1	SNP	FALSE	SV-QTL_noncausal	NK_cell
ENSG00000204536:CCHCR1	Celltype-specific RNA	FALSE	0.00380637	0.000556953	0	SNP	FALSE	No_QTL	NK_cell
ENSG00000204569:PPP1R10	Celltype-specific RNA	FALSE	0.00218597	0.000785412	0	SNP	FALSE	No_QTL	NK_cell
ENSG00000204572:KRTAP5-10	Celltype-specific RNA	FALSE	0.0185667	0.000877225	0	SNP	FALSE	No_QTL	NK_cell
ENSG00000204577:LILRB3	Celltype-specific RNA	FALSE	0.00129469	0.00020804	0	SNP	FALSE	No_QTL	NK_cell
ENSG00000204580:DDR1	Celltype-specific RNA	FALSE	0.00434432	0.000399428	0	SNP	FALSE	No_QTL	NK_cell
ENSG00000204599:TRIM39	Celltype-specific RNA	FALSE	0.00196547	0.000213624	0	SNP	FALSE	No_QTL	NK_cell
ENSG00000204604:ZNF468	Celltype-specific RNA	FALSE	0.00950817	0.000196781	0	SNP	FALSE	No_QTL	NK_cell
ENSG00000204611:ZNF616	Celltype-specific RNA	FALSE	0.0107883	0.00132489	0	SNP	FALSE	No_QTL	NK_cell
ENSG00000204613:TRIM10	Celltype-specific RNA	FALSE	0.0190765	0.00399228	0	SNP	FALSE	No_QTL	NK_cell
ENSG00000204616:TRIM31	Celltype-specific RNA	FALSE	0.00532261	0.00025063	0	SNP	FALSE	No_QTL	NK_cell
ENSG00000204622:HLA-J	Celltype-specific RNA	TRUE	0.000299085	5.13133e-05	0	SNP	FALSE	SNP-only_QTL	NK_cell
ENSG00000204632:HLA-G	Celltype-specific RNA	TRUE	6.66192e-10	2.64259e-13	1	SNP	FALSE	SV-QTL_noncausal	NK_cell
ENSG00000204644:ZFP57	Celltype-specific RNA	TRUE	5.64357e-06	1.58198e-15	1	SNP	FALSE	SV-QTL_noncausal	NK_cell
ENSG00000204650:LINC02210	Celltype-specific RNA	TRUE	2.47945e-05	6.74542e-06	0	SNP	FALSE	SV-QTL_noncausal	NK_cell
ENSG00000204652:RPS26P8	Celltype-specific RNA	FALSE	0.00518598	0.000118455	0	SNP	FALSE	No_QTL	NK_cell
ENSG00000204669:C9orf57	Celltype-specific RNA	TRUE	4.1712e-05	9.28238e-05	0	SV	FALSE	SV-QTL_noncausal	NK_cell
ENSG00000204677:FAM153CP	Celltype-specific RNA	FALSE	0.00956902	0.000185025	0	SNP	FALSE	No_QTL	NK_cell
ENSG00000204681:GABBR1	Celltype-specific RNA	FALSE	0.00864027	0.000308611	0	SNP	FALSE	No_QTL	NK_cell
ENSG00000204702:OR2J1	Celltype-specific RNA	TRUE	1.4433e-10	0.000280601	1	SV	TRUE	SV-QTL_lead_var	NK_cell	Sniffles2.DEL.88DM5
ENSG00000204706:MAMDC2-AS1	Celltype-specific RNA	FALSE	0.0607568	0.000355042	0	SNP	FALSE	No_QTL	NK_cell
ENSG00000204710:SPDYC	Celltype-specific RNA	TRUE	0.0227187	9.25337e-06	0	SNP	FALSE	SNP-only_QTL	NK_cell
ENSG00000204767:INSYN2B	Celltype-specific RNA	FALSE	0.00463609	0.00118575	0	SNP	FALSE	No_QTL	NK_cell
ENSG00000204789:ZNF204P	Celltype-specific RNA	FALSE	0.0157544	0.0011344	0	SNP	FALSE	No_QTL	NK_cell
ENSG00000204822:MRPL53	Celltype-specific RNA	TRUE	0.00204197	1.12696e-05	0	SNP	FALSE	SNP-only_QTL	NK_cell
ENSG00000204839:MROH6	Celltype-specific RNA	FALSE	0.000923042	0.000336874	0	SNP	FALSE	No_QTL	NK_cell
ENSG00000204856:FAM216A	Celltype-specific RNA	FALSE	0.0262707	0.000577649	0	SV	FALSE	No_QTL	NK_cell
ENSG00000204859:ZBTB48	Celltype-specific RNA	FALSE	0.000781458	0.000331027	0	SNP	FALSE	No_QTL	NK_cell
ENSG00000204860:FAM201A	Celltype-specific RNA	TRUE	3.91462e-05	4.8641e-05	0	SNP	FALSE	SV-QTL_noncausal	NK_cell
ENSG00000204872:NAT8B	Celltype-specific RNA	FALSE	0.0118763	0.000474578	0	SNP	FALSE	No_QTL	NK_cell
ENSG00000204899:MZT1	Celltype-specific RNA	FALSE	0.0082275	0.000708758	0	SNP	FALSE	No_QTL	NK_cell
ENSG00000204909:SPINK9	Celltype-specific RNA	FALSE	0.000102117	0.000133644	0	SNP	FALSE	No_QTL	NK_cell
ENSG00000204920:ZNF155	Celltype-specific RNA	FALSE	0.000278086	0.00029747	0	SNP	FALSE	No_QTL	NK_cell
ENSG00000204922:UQCC3	Celltype-specific RNA	FALSE	0.0225511	0.000153066	0	SNP	FALSE	No_QTL	NK_cell
ENSG00000204923:FBXO48	Celltype-specific RNA	FALSE	0.0310721	0.00296334	0	SNP	FALSE	No_QTL	NK_cell
ENSG00000204946:ZNF783	Celltype-specific RNA	FALSE	0.0119949	0.00077791	0	SNP	FALSE	No_QTL	NK_cell
ENSG00000204977:TRIM13	Celltype-specific RNA	FALSE	0.00334392	0.00200801	0	SNP	FALSE	No_QTL	NK_cell
ENSG00000204978:ERICH4	Celltype-specific RNA	FALSE	0.0205202	0.000296832	0	SNP	FALSE	No_QTL	NK_cell
ENSG00000205002:AARD	Celltype-specific RNA	FALSE	0.0897812	0.00237306	0	SNP	FALSE	No_QTL	NK_cell
ENSG00000205060:SLC35B4	Celltype-specific RNA	FALSE	0.00128275	0.00309765	0	SV	FALSE	No_QTL	NK_cell
ENSG00000205078:SYCE1L	Celltype-specific RNA	FALSE	0.0110445	0.000292406	0	SNP	FALSE	No_QTL	NK_cell
ENSG00000205089:CCNI2	Celltype-specific RNA	FALSE	0.0021786	0.000396955	0	SNP	FALSE	No_QTL	NK_cell
ENSG00000205090:TMEM240	Celltype-specific RNA	FALSE	0.00471109	0.000594455	0	SNP	FALSE	No_QTL	NK_cell
ENSG00000205100:HSP90AA4P	Celltype-specific RNA	FALSE	0.000662464	0.000167471	0	SNP	FALSE	No_QTL	NK_cell
ENSG00000205106:LINC02716	Celltype-specific RNA	FALSE	0.021155	0.00139015	0	SNP	FALSE	No_QTL	NK_cell
ENSG00000205138:SDHAF1	Celltype-specific RNA	FALSE	0.000476463	0.000124788	0	SNP	FALSE	No_QTL	NK_cell
ENSG00000205155:PSENEN	Celltype-specific RNA	FALSE	0.0139504	0.000457131	0	SNP	FALSE	No_QTL	NK_cell
ENSG00000205181:LINC00654	Celltype-specific RNA	FALSE	0.00417663	0.000130165	0	SNP	FALSE	No_QTL	NK_cell
ENSG00000205189:ZBTB10	Celltype-specific RNA	FALSE	0.0368606	0.000613135	0	SNP	FALSE	No_QTL	NK_cell
ENSG00000205208:C4orf46	Celltype-specific RNA	FALSE	0.0280841	0.000482442	0	SNP	FALSE	No_QTL	NK_cell
ENSG00000205213:LGR4	Celltype-specific RNA	FALSE	0.00615984	0.000496342	0	SNP	FALSE	No_QTL	NK_cell
ENSG00000205220:PSMB10	Celltype-specific RNA	FALSE	0.00497709	0.0018817	0	SNP	FALSE	No_QTL	NK_cell
ENSG00000205221:VIT	Celltype-specific RNA	TRUE	0.011971	7.37955e-06	0	SNP	FALSE	SNP-only_QTL	NK_cell
ENSG00000205231:TTLL10-AS1	Celltype-specific RNA	TRUE	1.65253e-05	0.000119867	0	SV	FALSE	SV-QTL_noncausal	NK_cell
ENSG00000205267:DGAT2L7P	Celltype-specific RNA	TRUE	0.00444793	2.49775e-05	0	SNP	FALSE	SNP-only_QTL	NK_cell
ENSG00000205268:PDE7A	Celltype-specific RNA	FALSE	0.019558	0.000473214	0	SNP	FALSE	No_QTL	NK_cell
ENSG00000205302:SNX2	Celltype-specific RNA	FALSE	0.0107163	0.000924584	0	SNP	FALSE	No_QTL	NK_cell
ENSG00000205307:SAP25	Celltype-specific RNA	FALSE	0.00182247	0.000877015	0	SNP	FALSE	No_QTL	NK_cell
ENSG00000205323:SARNP	Celltype-specific RNA	FALSE	0.0406971	0.000827666	0	SNP	FALSE	No_QTL	NK_cell
ENSG00000205336:ADGRG1	Celltype-specific RNA	FALSE	0.0274905	0.000202149	0	SNP	FALSE	No_QTL	NK_cell
ENSG00000205356:TECPR1	Celltype-specific RNA	FALSE	0.0018038	0.000164494	0	SNP	FALSE	No_QTL	NK_cell
ENSG00000205413:SAMD9	Celltype-specific RNA	FALSE	0.0100904	0.000490572	0	SNP	FALSE	No_QTL	NK_cell
ENSG00000205420:KRT6A	Celltype-specific RNA	TRUE	0.0036481	6.80211e-05	0	SNP	FALSE	SNP-only_QTL	NK_cell
ENSG00000205423:CNEP1R1	Celltype-specific RNA	FALSE	0.0100852	0.00118782	0	SNP	FALSE	No_QTL	NK_cell
ENSG00000205426:KRT81	Celltype-specific RNA	FALSE	0.0173361	0.000229985	0	SNP	FALSE	No_QTL	NK_cell
ENSG00000205439:KRTAP12-3	Celltype-specific RNA	TRUE	0.000552852	6.68304e-05	0	SNP	FALSE	SNP-only_QTL	NK_cell
ENSG00000205476:CCDC85C	Celltype-specific RNA	FALSE	0.000481513	0.000895764	0	SV	FALSE	No_QTL	NK_cell
ENSG00000205488:CALML3-AS1	Celltype-specific RNA	TRUE	0.00429645	1.48777e-05	0	SNP	FALSE	SNP-only_QTL	NK_cell
ENSG00000205544:TMEM256	Celltype-specific RNA	FALSE	0.00447759	0.000131568	0	SNP	FALSE	No_QTL	NK_cell
ENSG00000205559:CHKB-DT	Celltype-specific RNA	TRUE	1.95357e-05	9.206e-05	0	SV	FALSE	SV-QTL_noncausal	NK_cell
ENSG00000205560:CPT1B	Celltype-specific RNA	TRUE	0.000990155	3.05169e-06	0	SNP	FALSE	SNP-only_QTL	NK_cell
ENSG00000205579:DYNLL1P1	Celltype-specific RNA	FALSE	0.00433583	0.000183441	0	SNP	FALSE	No_QTL	NK_cell
ENSG00000205583:STAG3L1	Celltype-specific RNA	TRUE	0.00944904	1.89906e-05	0	SNP	FALSE	SNP-only_QTL	NK_cell
ENSG00000205593:DENND6B	Celltype-specific RNA	FALSE	0.00141365	0.000116054	0	SNP	FALSE	No_QTL	NK_cell
ENSG00000205611:LINC01597	Celltype-specific RNA	TRUE	0.00567787	3.09924e-05	0	SNP	FALSE	SNP-only_QTL	NK_cell
ENSG00000205628:LINC01446	Celltype-specific RNA	TRUE	6.41087e-05	2.85138e-08	1	SNP	FALSE	SV-QTL_noncausal	NK_cell
ENSG00000205629:LCMT1	Celltype-specific RNA	FALSE	0.0208375	0.000913786	0	SNP	FALSE	No_QTL	NK_cell
ENSG00000205643:CDPF1	Celltype-specific RNA	TRUE	0.0215267	8.75094e-05	0	SNP	FALSE	SNP-only_QTL	NK_cell
ENSG00000205678:TECRL	Celltype-specific RNA	TRUE	0.00418111	1.61982e-05	0	SNP	FALSE	SNP-only_QTL	NK_cell
ENSG00000205702:CYP2D7	Celltype-specific RNA	FALSE	0.0251763	0.00304657	0	SNP	FALSE	No_QTL	NK_cell
ENSG00000205726:ITSN1	Celltype-specific RNA	FALSE	0.0110513	0.000621923	0	SNP	FALSE	No_QTL	NK_cell
ENSG00000205730:ITPRIPL2	Celltype-specific RNA	FALSE	0.0174232	0.00133312	0	SNP	FALSE	No_QTL	NK_cell
ENSG00000205758:CRYZL1	Celltype-specific RNA	FALSE	0.00478492	0.000453421	0	SNP	FALSE	No_QTL	NK_cell
ENSG00000205784:ARRDC5	Celltype-specific RNA	FALSE	0.0152505	0.000233504	0	SNP	FALSE	No_QTL	NK_cell
ENSG00000205791:LOH12CR2	Celltype-specific RNA	FALSE	0.00521049	0.000168806	0	SNP	FALSE	No_QTL	NK_cell
ENSG00000205808:PLPP6	Celltype-specific RNA	TRUE	0.00591986	9.06848e-05	0	SNP	FALSE	SNP-only_QTL	NK_cell
ENSG00000205809:KLRC2	Celltype-specific RNA	TRUE	0.00533557	4.10911e-05	0	SNP	FALSE	SNP-only_QTL	NK_cell
ENSG00000205838:TTC23L	Celltype-specific RNA	FALSE	0.00910142	0.000420671	0	SNP	FALSE	No_QTL	NK_cell
ENSG00000205857:NANOGNB	Celltype-specific RNA	TRUE	3.29255e-12	2.82666e-05	1	SV	TRUE	SV-QTL_lead_var	NK_cell	Sniffles2.INS.31CMB
ENSG00000205871:RPS3AP47	Celltype-specific RNA	FALSE	0.00643156	0.00331605	0	SNP	FALSE	No_QTL	NK_cell
ENSG00000205903:ZNF316	Celltype-specific RNA	FALSE	0.0108479	0.000771076	0	SNP	FALSE	No_QTL	NK_cell
ENSG00000205913:SRRM2-AS1	Celltype-specific RNA	FALSE	0.00341578	0.000116629	0	SNP	FALSE	No_QTL	NK_cell
ENSG00000205981:DNAJC19	Celltype-specific RNA	FALSE	0.00655214	0.00020949	0	SNP	FALSE	No_QTL	NK_cell
ENSG00000206053:JPT2	Celltype-specific RNA	FALSE	0.00696665	0.000101885	0	SNP	FALSE	No_QTL	NK_cell
ENSG00000206066:IGLL3P	Celltype-specific RNA	TRUE	0.028538	2.28034e-08	1	SNP	FALSE	SNP-only_QTL	NK_cell
ENSG00000206073:SERPINB4	Celltype-specific RNA	TRUE	0.0109472	5.33082e-05	0	SNP	FALSE	SNP-only_QTL	NK_cell
ENSG00000206077:ZDHHC11B	Celltype-specific RNA	FALSE	0.00482581	0.00112758	0	SV	FALSE	No_QTL	NK_cell
ENSG00000206120:EGFEM1P	Celltype-specific RNA	FALSE	0.00766611	0.00126538	0	SNP	FALSE	No_QTL	NK_cell
ENSG00000206127:GOLGA8O	Celltype-specific RNA	TRUE	0.000794481	4.31973e-09	1	SNP	FALSE	SNP-only_QTL	NK_cell
ENSG00000206144:MAPK6P1	Celltype-specific RNA	TRUE	0.00549435	1.04558e-06	0	SNP	FALSE	SNP-only_QTL	NK_cell
ENSG00000206147:RPL23AP57	Celltype-specific RNA	FALSE	0.0226954	0.000250677	0	SNP	FALSE	No_QTL	NK_cell
ENSG00000206149:HERC2P9	Celltype-specific RNA	FALSE	0.0426009	0.000102539	0	SNP	FALSE	No_QTL	NK_cell
ENSG00000206172:HBA1	Celltype-specific RNA	FALSE	0.00672241	0.000337837	0	SNP	FALSE	No_QTL	NK_cell
ENSG00000206177:HBM	Celltype-specific RNA	FALSE	0.000222252	0.000389749	0	SNP	FALSE	No_QTL	NK_cell
ENSG00000206181:ELOA2	Celltype-specific RNA	FALSE	0.00884057	0.000455646	0	SNP	FALSE	No_QTL	NK_cell
ENSG00000206190:ATP10A	Celltype-specific RNA	FALSE	0.0104381	0.000278166	0	SNP	FALSE	No_QTL	NK_cell
ENSG00000206192:ANKRD20A9P	Celltype-specific RNA	FALSE	0.00438131	0.000267918	0	SNP	FALSE	No_QTL	NK_cell
ENSG00000206199:ANKUB1	Celltype-specific RNA	FALSE	0.0191745	0.00041352	0	SNP	FALSE	No_QTL	NK_cell
ENSG00000206341:HLA-H	Celltype-specific RNA	TRUE	0.000420374	2.12686e-07	0	SNP	FALSE	SNP-only_QTL	NK_cell
ENSG00000206344:HCG27	Celltype-specific RNA	FALSE	0.0131999	0.00011259	0	SNP	FALSE	No_QTL	NK_cell
ENSG00000206418:RAB12	Celltype-specific RNA	FALSE	0.00931293	0.000301089	0	SNP	FALSE	No_QTL	NK_cell
ENSG00000206527:HACD2	Celltype-specific RNA	FALSE	0.0238904	0.000374472	0	SNP	FALSE	No_QTL	NK_cell
ENSG00000206530:CFAP44	Celltype-specific RNA	FALSE	0.0041489	0.0056666	0	SNP	FALSE	No_QTL	NK_cell
ENSG00000206535:LNP1	Celltype-specific RNA	FALSE	0.026572	0.00177821	0	SNP	FALSE	No_QTL	NK_cell
ENSG00000206559:ZCWPW2	Celltype-specific RNA	FALSE	0.00882294	0.000185293	0	SNP	FALSE	No_QTL	NK_cell
ENSG00000206561:COLQ	Celltype-specific RNA	FALSE	0.0129797	0.000206823	0	SNP	FALSE	No_QTL	NK_cell
ENSG00000206573:THUMPD3-AS1	Celltype-specific RNA	FALSE	0.0041984	0.00247856	0	SNP	FALSE	No_QTL	NK_cell
ENSG00000206597:SNORA57	Celltype-specific RNA	TRUE	6.58353e-05	7.40832e-05	0	SV	FALSE	SV-QTL_noncausal	NK_cell
ENSG00000206605:RNU6-946P	Celltype-specific RNA	TRUE	0.0017203	5.76008e-05	0	SNP	FALSE	SNP-only_QTL	NK_cell
ENSG00000206624:RNU1-39P	Celltype-specific RNA	FALSE	0.0143313	0.000491028	0	SNP	FALSE	No_QTL	NK_cell
ENSG00000206687:RNU1-109P	Celltype-specific RNA	FALSE	0.0369827	0.00025664	0	SV	FALSE	No_QTL	NK_cell
ENSG00000206732:RNU6-936P	Celltype-specific RNA	FALSE	0.00280049	0.000586389	0	SNP	FALSE	No_QTL	NK_cell
ENSG00000206786:RNU6-701P	Celltype-specific RNA	TRUE	0.00122356	2.37582e-07	0	SNP	FALSE	SNP-only_QTL	NK_cell
ENSG00000206922:RNU6-80P	Celltype-specific RNA	TRUE	9.66673e-05	0.00103601	0	SNP	FALSE	SV-QTL_noncausal	NK_cell
ENSG00000206980:RNU6-662P	Celltype-specific RNA	FALSE	0.0544716	0.00161709	0	SNP	FALSE	No_QTL	NK_cell
ENSG00000207067:SNORA72	Celltype-specific RNA	FALSE	0.0105765	0.00101754	0	SNP	FALSE	No_QTL	NK_cell
ENSG00000207112:SNORA25	Celltype-specific RNA	FALSE	0.00103825	0.000609334	0	SNP	FALSE	No_QTL	NK_cell
ENSG00000207116:RNU6-31P	Celltype-specific RNA	FALSE	0.0741429	0.0018899	0	SNP	FALSE	No_QTL	NK_cell
ENSG00000207153:RNU6-933P	Celltype-specific RNA	FALSE	0.0582655	0.000191423	0	SV	FALSE	No_QTL	NK_cell
ENSG00000207162:RNU6-549P	Celltype-specific RNA	FALSE	0.00266288	0.00234454	0	SNP	FALSE	No_QTL	NK_cell
ENSG00000207187:SNORA10B	Celltype-specific RNA	FALSE	0.000136797	0.0040875	0	SNP	FALSE	No_QTL	NK_cell
ENSG00000207205:RNVU1-15	Celltype-specific RNA	FALSE	0.00483654	0.000656322	0	SNP	FALSE	No_QTL	NK_cell
ENSG00000207304:SNORA8	Celltype-specific RNA	FALSE	0.00536544	0.00189469	0	SNP	FALSE	No_QTL	NK_cell
ENSG00000207306:RNU6-1152P	Celltype-specific RNA	FALSE	0.0416842	0.00204538	0	SNP	FALSE	No_QTL	NK_cell
ENSG00000207308:RNU6-878P	Celltype-specific RNA	FALSE	0.0054651	0.000588319	0	SNP	FALSE	No_QTL	NK_cell
ENSG00000207352:RNU6-540P	Celltype-specific RNA	TRUE	0.023484	5.84207e-05	0	SNP	FALSE	SNP-only_QTL	NK_cell
ENSG00000207362:RNU6-422P	Celltype-specific RNA	TRUE	5.52172e-05	0.000667762	0	SNP	FALSE	SV-QTL_noncausal	NK_cell
ENSG00000207452:RNU6-606P	Celltype-specific RNA	FALSE	0.0198723	0.00169613	0	SNP	FALSE	No_QTL	NK_cell
ENSG00000207468:SNORA19	Celltype-specific RNA	TRUE	0.00859393	2.41403e-05	0	SNP	FALSE	SNP-only_QTL	NK_cell
ENSG00000207501:RNVU1-14	Celltype-specific RNA	FALSE	0.00264734	0.000590124	0	SV	FALSE	No_QTL	NK_cell
ENSG00000207508:RNU6-1237P	Celltype-specific RNA	TRUE	0.00122513	2.78828e-08	1	SNP	FALSE	SNP-only_QTL	NK_cell
ENSG00000208308:SNORA40B	Celltype-specific RNA	TRUE	0.0207574	3.61222e-05	0	SNP	FALSE	SNP-only_QTL	NK_cell
ENSG00000209480:SNORD83B	Celltype-specific RNA	FALSE	0.000291146	0.000141847	0	SNP	FALSE	No_QTL	NK_cell
ENSG00000211456:SACM1L	Celltype-specific RNA	TRUE	5.18654e-11	5.58977e-12	1	SNP	TRUE	SV-QTL_not_lead	NK_cell	Sniffles2.DEL.A4EM2
ENSG00000211592:IGKC	Celltype-specific RNA	FALSE	0.00152558	0.000301801	0	SNP	FALSE	No_QTL	NK_cell
ENSG00000211598:IGKV4-1	Celltype-specific RNA	TRUE	0.00508396	1.45144e-05	0	SNP	FALSE	SNP-only_QTL	NK_cell
ENSG00000211611:IGKV6-21	Celltype-specific RNA	TRUE	0.000485375	9.26333e-06	0	SNP	FALSE	SNP-only_QTL	NK_cell
ENSG00000211625:IGKV3D-20	Celltype-specific RNA	FALSE	0.0142845	0.000195373	0	SNP	FALSE	No_QTL	NK_cell
ENSG00000211637:IGLV4-69	Celltype-specific RNA	FALSE	0.00962827	0.000138963	0	SNP	FALSE	No_QTL	NK_cell
ENSG00000211638:IGLV8-61	Celltype-specific RNA	FALSE	0.00191016	0.000247592	0	SNP	FALSE	No_QTL	NK_cell
ENSG00000211640:IGLV6-57	Celltype-specific RNA	FALSE	0.0078678	0.000354563	0	SNP	FALSE	No_QTL	NK_cell
ENSG00000211642:IGLV10-54	Celltype-specific RNA	TRUE	0.00676179	9.79985e-07	1	SNP	FALSE	SNP-only_QTL	NK_cell
ENSG00000211644:IGLV1-51	Celltype-specific RNA	FALSE	0.00280329	0.000445212	0	SV	FALSE	No_QTL	NK_cell
ENSG00000211648:IGLV1-47	Celltype-specific RNA	FALSE	0.00803021	0.00104841	0	SNP	FALSE	No_QTL	NK_cell
ENSG00000211649:IGLV7-46	Celltype-specific RNA	FALSE	0.0115856	0.000132061	0	SNP	FALSE	No_QTL	NK_cell
ENSG00000211650:IGLV5-45	Celltype-specific RNA	TRUE	0.0149361	1.16733e-05	0	SNP	FALSE	SNP-only_QTL	NK_cell
ENSG00000211651:IGLV1-44	Celltype-specific RNA	TRUE	0.00432974	8.42284e-05	0	SNP	FALSE	SNP-only_QTL	NK_cell
ENSG00000211652:IGLV7-43	Celltype-specific RNA	TRUE	0.000668693	1.28258e-05	0	SNP	FALSE	SNP-only_QTL	NK_cell
ENSG00000211653:IGLV1-40	Celltype-specific RNA	TRUE	0.0005454	8.85086e-06	0	SNP	FALSE	SNP-only_QTL	NK_cell
ENSG00000211654:IGLV5-37	Celltype-specific RNA	FALSE	0.00372007	0.000184772	0	SNP	FALSE	No_QTL	NK_cell
ENSG00000211655:IGLV1-36	Celltype-specific RNA	FALSE	0.00980692	0.000146046	0	SNP	FALSE	No_QTL	NK_cell
ENSG00000211658:IGLV3-27	Celltype-specific RNA	TRUE	0.00347833	1.83795e-06	0	SNP	FALSE	SNP-only_QTL	NK_cell
ENSG00000211659:IGLV3-25	Celltype-specific RNA	TRUE	0.00172087	3.2879e-06	0	SNP	FALSE	SNP-only_QTL	NK_cell
ENSG00000211660:IGLV2-23	Celltype-specific RNA	FALSE	0.00339031	0.000491256	0	SNP	FALSE	No_QTL	NK_cell
ENSG00000211662:IGLV3-21	Celltype-specific RNA	FALSE	0.00483576	0.000146276	0	SNP	FALSE	No_QTL	NK_cell
ENSG00000211663:IGLV3-19	Celltype-specific RNA	FALSE	0.0293096	0.000325398	0	SNP	FALSE	No_QTL	NK_cell
ENSG00000211666:IGLV2-14	Celltype-specific RNA	FALSE	0.00324877	0.00033354	0	SNP	FALSE	No_QTL	NK_cell
ENSG00000211668:IGLV2-11	Celltype-specific RNA	FALSE	0.023714	0.000318522	0	SNP	FALSE	No_QTL	NK_cell
ENSG00000211669:IGLV3-10	Celltype-specific RNA	FALSE	0.0020577	0.000736482	0	SNP	FALSE	No_QTL	NK_cell
ENSG00000211670:IGLV3-9	Celltype-specific RNA	TRUE	0.00142307	3.71437e-05	0	SNP	FALSE	SNP-only_QTL	NK_cell
ENSG00000211673:IGLV3-1	Celltype-specific RNA	FALSE	0.0033347	0.000239007	0	SNP	FALSE	No_QTL	NK_cell
ENSG00000211675:IGLC1	Celltype-specific RNA	FALSE	0.00545904	0.000302171	0	SNP	FALSE	No_QTL	NK_cell
ENSG00000211677:IGLC2	Celltype-specific RNA	TRUE	0.00221163	3.99194e-05	0	SNP	FALSE	SNP-only_QTL	NK_cell
ENSG00000211679:IGLC3	Celltype-specific RNA	FALSE	0.00829006	0.000163684	0	SNP	FALSE	No_QTL	NK_cell
ENSG00000211685:IGLC7	Celltype-specific RNA	FALSE	0.00177702	0.00152032	0	SNP	FALSE	No_QTL	NK_cell
ENSG00000211689:TRGC1	Celltype-specific RNA	FALSE	0.0029382	0.00062515	0	SNP	FALSE	No_QTL	NK_cell
ENSG00000211694:TRGV10	Celltype-specific RNA	FALSE	0.0138447	0.00035433	0	SNP	FALSE	No_QTL	NK_cell
ENSG00000211695:TRGV9	Celltype-specific RNA	FALSE	0.00737855	0.000605053	0	SNP	FALSE	No_QTL	NK_cell
ENSG00000211697:TRGV5	Celltype-specific RNA	FALSE	0.000650408	0.000101409	0	SNP	FALSE	No_QTL	NK_cell
ENSG00000211715:TRBV5-3	Celltype-specific RNA	TRUE	8.9267e-08	1.74387e-05	1	SV	TRUE	SV-QTL_lead_var	NK_cell	Sniffles2.DEL.276AM6
ENSG00000211721:TRBV6-5	Celltype-specific RNA	TRUE	0.000795947	9.88593e-05	0	SNP	FALSE	SNP-only_QTL	NK_cell
ENSG00000211734:TRBV5-1	Celltype-specific RNA	FALSE	0.00290201	0.000265291	0	SNP	FALSE	No_QTL	NK_cell
ENSG00000211745:TRBV4-2	Celltype-specific RNA	FALSE	0.00160333	0.000806977	0	SNP	FALSE	No_QTL	NK_cell
ENSG00000211753:TRBV28	Celltype-specific RNA	FALSE	0.00620714	0.000359628	0	SNP	FALSE	No_QTL	NK_cell
ENSG00000211776:TRAV2	Celltype-specific RNA	FALSE	0.000872605	0.000531563	0	SNP	FALSE	No_QTL	NK_cell
ENSG00000211777:TRAV3	Celltype-specific RNA	TRUE	0.0101917	4.13597e-05	0	SNP	FALSE	SNP-only_QTL	NK_cell
ENSG00000211778:TRAV4	Celltype-specific RNA	FALSE	0.0134136	0.000861125	0	SNP	FALSE	No_QTL	NK_cell
ENSG00000211780:TRAV6	Celltype-specific RNA	FALSE	0.0254546	0.000872541	0	SNP	FALSE	No_QTL	NK_cell
ENSG00000211786:TRAV8-2	Celltype-specific RNA	TRUE	0.00421528	2.252e-05	0	SNP	FALSE	SNP-only_QTL	NK_cell
ENSG00000211789:TRAV12-2	Celltype-specific RNA	FALSE	0.046513	0.00184752	0	SNP	FALSE	No_QTL	NK_cell
ENSG00000211791:TRAV13-2	Celltype-specific RNA	FALSE	0.029965	0.000509773	0	SNP	FALSE	No_QTL	NK_cell
ENSG00000211795:TRAV8-6	Celltype-specific RNA	FALSE	0.0160626	0.000108238	0	SNP	FALSE	No_QTL	NK_cell
ENSG00000211802:TRAV22	Celltype-specific RNA	TRUE	0.00985355	5.17246e-05	0	SNP	FALSE	SNP-only_QTL	NK_cell
ENSG00000211803:TRAV23DV6	Celltype-specific RNA	FALSE	0.0081606	0.000506324	0	SNP	FALSE	No_QTL	NK_cell
ENSG00000211805:TRAV24	Celltype-specific RNA	FALSE	0.000227479	0.000411942	0	SNP	FALSE	No_QTL	NK_cell
ENSG00000211806:TRAV25	Celltype-specific RNA	TRUE	0.0320695	9.5509e-05	0	SNP	FALSE	SNP-only_QTL	NK_cell
ENSG00000211809:TRAV27	Celltype-specific RNA	FALSE	0.0332612	0.000573118	0	SNP	FALSE	No_QTL	NK_cell
ENSG00000211810:TRAV29DV5	Celltype-specific RNA	FALSE	0.0102665	0.000190746	0	SNP	FALSE	No_QTL	NK_cell
ENSG00000211812:TRAV26-2	Celltype-specific RNA	TRUE	0.013333	3.73871e-05	0	SNP	FALSE	SNP-only_QTL	NK_cell
ENSG00000211815:TRAV36DV7	Celltype-specific RNA	FALSE	0.0144002	0.0023614	0	SNP	FALSE	No_QTL	NK_cell
ENSG00000211816:TRAV38-1	Celltype-specific RNA	TRUE	0.00281245	3.74107e-06	0	SNP	FALSE	SNP-only_QTL	NK_cell
ENSG00000211817:TRAV38-2DV8	Celltype-specific RNA	TRUE	0.00806299	2.72484e-05	0	SNP	FALSE	SNP-only_QTL	NK_cell
ENSG00000211820:TRAV41	Celltype-specific RNA	TRUE	0.00282063	3.79327e-05	0	SNP	FALSE	SNP-only_QTL	NK_cell
ENSG00000211821:TRDV2	Celltype-specific RNA	FALSE	0.00555059	0.000175759	0	SNP	FALSE	No_QTL	NK_cell
ENSG00000211829:TRDC	Celltype-specific RNA	TRUE	0.00597964	8.24444e-07	1	SNP	FALSE	SNP-only_QTL	NK_cell
ENSG00000211890:IGHA2	Celltype-specific RNA	TRUE	0.000713266	4.79204e-07	0	SNP	FALSE	SNP-only_QTL	NK_cell
ENSG00000211891:IGHE	Celltype-specific RNA	TRUE	0.000161351	3.36604e-05	0	SNP	FALSE	SNP-only_QTL	NK_cell
ENSG00000211892:IGHG4	Celltype-specific RNA	FALSE	0.000299316	0.000390672	0	SV	FALSE	No_QTL	NK_cell
ENSG00000211893:IGHG2	Celltype-specific RNA	FALSE	0.00268505	0.000275678	0	SNP	FALSE	No_QTL	NK_cell
ENSG00000211895:IGHA1	Celltype-specific RNA	FALSE	0.00102738	0.000290648	0	SNP	FALSE	No_QTL	NK_cell
ENSG00000211896:IGHG1	Celltype-specific RNA	FALSE	0.000573724	0.000199621	0	SNP	FALSE	No_QTL	NK_cell
ENSG00000211897:IGHG3	Celltype-specific RNA	TRUE	0.00765531	2.46828e-05	0	SNP	FALSE	SNP-only_QTL	NK_cell
ENSG00000211898:IGHD	Celltype-specific RNA	TRUE	8.99993e-06	6.60606e-05	0	SV	FALSE	SV-QTL_noncausal	NK_cell
ENSG00000211899:IGHM	Celltype-specific RNA	FALSE	0.000149489	0.000109694	0	SV	FALSE	No_QTL	NK_cell
ENSG00000211934:IGHV1-2	Celltype-specific RNA	TRUE	0.00289573	4.48711e-05	0	SNP	FALSE	SNP-only_QTL	NK_cell
ENSG00000211938:IGHV3-7	Celltype-specific RNA	TRUE	0.000179398	6.18175e-05	0	SNP	FALSE	SNP-only_QTL	NK_cell
ENSG00000211941:IGHV3-11	Celltype-specific RNA	TRUE	3.36372e-06	0.000133635	0	SNP	FALSE	SV-QTL_noncausal	NK_cell
ENSG00000211946:IGHV3-20	Celltype-specific RNA	FALSE	0.00619617	0.000122649	0	SNP	FALSE	No_QTL	NK_cell
ENSG00000211947:IGHV3-21	Celltype-specific RNA	FALSE	0.00599501	0.000861767	0	SNP	FALSE	No_QTL	NK_cell
ENSG00000211949:IGHV3-23	Celltype-specific RNA	TRUE	0.00192276	8.03074e-05	0	SNP	FALSE	SNP-only_QTL	NK_cell
ENSG00000211950:IGHV1-24	Celltype-specific RNA	TRUE	5.06608e-07	4.08295e-05	0	SV	FALSE	SV-QTL_noncausal	NK_cell
ENSG00000211952:IGHV4-28	Celltype-specific RNA	TRUE	0.00862536	3.30841e-05	0	SV	FALSE	SNP-only_QTL	NK_cell
ENSG00000211955:IGHV3-33	Celltype-specific RNA	TRUE	2.03307e-05	0.000181241	0	SV	FALSE	SV-QTL_noncausal	NK_cell
ENSG00000211959:IGHV4-39	Celltype-specific RNA	FALSE	0.00685869	0.000483645	0	SNP	FALSE	No_QTL	NK_cell
ENSG00000211965:IGHV3-49	Celltype-specific RNA	FALSE	0.00622793	0.000433117	0	SNP	FALSE	No_QTL	NK_cell
ENSG00000211970:IGHV4-61	Celltype-specific RNA	TRUE	0.0154451	9.85269e-05	0	SNP	FALSE	SNP-only_QTL	NK_cell
ENSG00000212170:RNU1-77P	Celltype-specific RNA	FALSE	0.0549457	0.000555851	0	SNP	FALSE	No_QTL	NK_cell
ENSG00000212283:SNORD89	Celltype-specific RNA	FALSE	0.00881301	0.000820423	0	SNP	FALSE	No_QTL	NK_cell
ENSG00000212370:RNU6-482P	Celltype-specific RNA	TRUE	0.0223967	6.25131e-07	0	SNP	FALSE	SNP-only_QTL	NK_cell
ENSG00000212525:RNA5SP212	Celltype-specific RNA	TRUE	0.00744915	1.56712e-07	1	SNP	FALSE	SNP-only_QTL	NK_cell
ENSG00000212607:SNORA3B	Celltype-specific RNA	TRUE	0.00521723	3.62098e-05	0	SNP	FALSE	SNP-only_QTL	NK_cell
ENSG00000212643:ZRSR2P1	Celltype-specific RNA	FALSE	0.0170866	0.00231921	0	SNP	FALSE	No_QTL	NK_cell
ENSG00000212694:LINC01089	Celltype-specific RNA	TRUE	0.000332485	3.41936e-06	0	SNP	FALSE	SNP-only_QTL	NK_cell
ENSG00000212722:KRTAP4-9	Celltype-specific RNA	FALSE	0.00522365	0.000628113	0	SNP	FALSE	No_QTL	NK_cell
ENSG00000212743:LINC02656	Celltype-specific RNA	TRUE	0.00217604	2.9442e-05	0	SNP	FALSE	SNP-only_QTL	NK_cell
ENSG00000212769:HMGN2P8	Celltype-specific RNA	FALSE	0.00654598	0.000109785	0	SNP	FALSE	No_QTL	NK_cell
ENSG00000212802:RPL15P3	Celltype-specific RNA	FALSE	0.00699145	0.000965598	0	SNP	FALSE	No_QTL	NK_cell
ENSG00000212829:RPS26P3	Celltype-specific RNA	FALSE	0.00883599	0.000543466	0	SNP	FALSE	No_QTL	NK_cell
ENSG00000212961:HNRNPA1P40	Celltype-specific RNA	FALSE	0.0047819	0.000762869	0	SV	FALSE	No_QTL	NK_cell
ENSG00000212994:RPS26P6	Celltype-specific RNA	FALSE	0.0387882	0.00010247	0	SNP	FALSE	No_QTL	NK_cell
ENSG00000213033:AURKAP1	Celltype-specific RNA	FALSE	0.0123326	0.000272102	0	SNP	FALSE	No_QTL	NK_cell
ENSG00000213047:DENND1B	Celltype-specific RNA	TRUE	0.000130427	3.5109e-05	0	SNP	FALSE	SNP-only_QTL	NK_cell
ENSG00000213051:RPL5P5	Celltype-specific RNA	FALSE	0.0347957	0.000692869	0	SNP	FALSE	No_QTL	NK_cell
ENSG00000213064:SFT2D2	Celltype-specific RNA	FALSE	0.0152213	0.000121322	0	SNP	FALSE	No_QTL	NK_cell
ENSG00000213070:HMGB3P6	Celltype-specific RNA	FALSE	0.0559474	0.00073925	0	SNP	FALSE	No_QTL	NK_cell
ENSG00000213075:RPL31P11	Celltype-specific RNA	FALSE	0.015675	0.00132333	0	SNP	FALSE	No_QTL	NK_cell
ENSG00000213085:CFAP45	Celltype-specific RNA	TRUE	0.0516596	8.31097e-05	0	SNP	FALSE	SNP-only_QTL	NK_cell
ENSG00000213130:EEF1DP5	Celltype-specific RNA	FALSE	0.00611867	0.00391485	0	SNP	FALSE	No_QTL	NK_cell
ENSG00000213131:YWHAZP4	Celltype-specific RNA	FALSE	0.0213299	0.0010101	0	SNP	FALSE	No_QTL	NK_cell
ENSG00000213139:CRYGS	Celltype-specific RNA	FALSE	0.00491899	0.000871956	0	SNP	FALSE	No_QTL	NK_cell
ENSG00000213152:RPL7AP60	Celltype-specific RNA	FALSE	0.0411272	0.000279475	0	SV	FALSE	No_QTL	NK_cell
ENSG00000213160:KLHL23	Celltype-specific RNA	TRUE	0.0170948	6.48938e-06	0	SNP	FALSE	SNP-only_QTL	NK_cell
ENSG00000213176:RPL13P6	Celltype-specific RNA	FALSE	0.0152209	0.000798898	0	SNP	FALSE	No_QTL	NK_cell
ENSG00000213177:PRDX2P4	Celltype-specific RNA	FALSE	0.0219725	0.000863947	0	SNP	FALSE	No_QTL	NK_cell
ENSG00000213178:RPL22P1	Celltype-specific RNA	FALSE	0.00503909	0.000827812	0	SNP	FALSE	No_QTL	NK_cell
ENSG00000213183:RPS7P8	Celltype-specific RNA	FALSE	0.044818	0.00237168	0	SNP	FALSE	No_QTL	NK_cell
ENSG00000213185:FAM24B	Celltype-specific RNA	FALSE	0.000892156	0.00138546	0	SNP	FALSE	No_QTL	NK_cell
ENSG00000213186:TRIM59	Celltype-specific RNA	FALSE	0.000978759	0.00154693	0	SV	FALSE	No_QTL	NK_cell
ENSG00000213188:YBX1P4	Celltype-specific RNA	FALSE	0.00525088	0.000600686	0	SNP	FALSE	No_QTL	NK_cell
ENSG00000213190:MLLT11	Celltype-specific RNA	FALSE	0.003011	0.0010578	0	SNP	FALSE	No_QTL	NK_cell
ENSG00000213194:CDK7P1	Celltype-specific RNA	FALSE	0.0290159	0.00104841	0	SNP	FALSE	No_QTL	NK_cell
ENSG00000213199:ASIC3	Celltype-specific RNA	FALSE	0.0105589	0.000294455	0	SNP	FALSE	No_QTL	NK_cell
ENSG00000213203:GIMAP1	Celltype-specific RNA	FALSE	0.00428937	0.000130211	0	SNP	FALSE	No_QTL	NK_cell
ENSG00000213214:ARHGEF35	Celltype-specific RNA	FALSE	0.0205622	0.00094963	0	SNP	FALSE	No_QTL	NK_cell
ENSG00000213221:DNLZ	Celltype-specific RNA	FALSE	0.00198705	0.000205084	0	SV	FALSE	No_QTL	NK_cell
ENSG00000213234:ST13P10	Celltype-specific RNA	FALSE	0.0122841	0.00121913	0	SNP	FALSE	No_QTL	NK_cell
ENSG00000213236:YWHAZP2	Celltype-specific RNA	FALSE	0.00462899	0.000143324	0	SNP	FALSE	No_QTL	NK_cell
ENSG00000213239:NPM1P32	Celltype-specific RNA	TRUE	0.00762266	9.54455e-05	0	SNP	FALSE	SNP-only_QTL	NK_cell
ENSG00000213260:YWHAZP5	Celltype-specific RNA	FALSE	0.0174356	0.00128789	0	SNP	FALSE	No_QTL	NK_cell
ENSG00000213261:EEF1B2P6	Celltype-specific RNA	FALSE	0.0222682	0.00082014	0	SNP	FALSE	No_QTL	NK_cell
ENSG00000213272:RPL7AP9	Celltype-specific RNA	FALSE	0.0382755	0.000303817	0	SV	FALSE	No_QTL	NK_cell
ENSG00000213275:IFITM9P	Celltype-specific RNA	TRUE	0.0126784	1.56547e-05	0	SNP	FALSE	SNP-only_QTL	NK_cell
ENSG00000213297:ZNF625-ZNF20	Celltype-specific RNA	FALSE	0.0208872	0.0010434	0	SNP	FALSE	No_QTL	NK_cell
ENSG00000213307:RPL18P11	Celltype-specific RNA	FALSE	0.0174852	0.00051367	0	SNP	FALSE	No_QTL	NK_cell
ENSG00000213309:RPL9P18	Celltype-specific RNA	FALSE	0.0281309	0.000863626	0	SNP	FALSE	No_QTL	NK_cell
ENSG00000213326:RPS7P11	Celltype-specific RNA	FALSE	0.0251343	0.00254293	0	SNP	FALSE	No_QTL	NK_cell
ENSG00000213337:ANKRD39	Celltype-specific RNA	FALSE	0.0108215	0.000452426	0	SNP	FALSE	No_QTL	NK_cell
ENSG00000213343:RPL21P18	Celltype-specific RNA	FALSE	0.00288339	0.000324337	0	SNP	FALSE	No_QTL	NK_cell
ENSG00000213344:PCNPP3	Celltype-specific RNA	TRUE	0.00133727	3.9089e-06	0	SNP	FALSE	SNP-only_QTL	NK_cell
ENSG00000213362:FTH1P12	Celltype-specific RNA	FALSE	0.00816611	0.00026984	0	SNP	FALSE	No_QTL	NK_cell
ENSG00000213363:RPS3P6	Celltype-specific RNA	FALSE	0.00475361	0.000375798	0	SNP	FALSE	No_QTL	NK_cell
ENSG00000213366:GSTM2	Celltype-specific RNA	TRUE	0.0262149	4.98354e-05	0	SV	FALSE	SNP-only_QTL	NK_cell
ENSG00000213371:NAP1L1P3	Celltype-specific RNA	FALSE	0.00405619	0.000704511	0	SNP	FALSE	No_QTL	NK_cell
ENSG00000213390:ARHGAP19	Celltype-specific RNA	FALSE	0.0201803	0.000531345	0	SNP	FALSE	No_QTL	NK_cell
ENSG00000213398:LCAT	Celltype-specific RNA	FALSE	0.009718	0.0014234	0	SNP	FALSE	No_QTL	NK_cell
ENSG00000213402:PTPRCAP	Celltype-specific RNA	FALSE	0.00223393	0.000344547	0	SNP	FALSE	No_QTL	NK_cell
ENSG00000213403:CISD1P1	Celltype-specific RNA	FALSE	0.0104811	0.000730504	0	SNP	FALSE	No_QTL	NK_cell
ENSG00000213413:PVRIG	Celltype-specific RNA	FALSE	0.0032837	0.000550372	0	SNP	FALSE	No_QTL	NK_cell
ENSG00000213420:GPC2	Celltype-specific RNA	FALSE	0.0071841	0.000221933	0	SNP	FALSE	No_QTL	NK_cell
ENSG00000213430:HSPD1P1	Celltype-specific RNA	FALSE	0.00843269	0.000146962	0	SNP	FALSE	No_QTL	NK_cell
ENSG00000213432:RPL17P34	Celltype-specific RNA	FALSE	0.00377698	0.000509327	0	SNP	FALSE	No_QTL	NK_cell
ENSG00000213433:RPLP1P6	Celltype-specific RNA	FALSE	0.0028502	0.00175097	0	SNP	FALSE	No_QTL	NK_cell
ENSG00000213442:RPL18AP3	Celltype-specific RNA	FALSE	0.0415782	0.00269108	0	SV	FALSE	No_QTL	NK_cell
ENSG00000213445:SIPA1	Celltype-specific RNA	FALSE	0.0140304	0.00616031	0	SNP	FALSE	No_QTL	NK_cell
ENSG00000213462:ERV3-1	Celltype-specific RNA	TRUE	0.000994474	5.28779e-05	0	SNP	FALSE	SNP-only_QTL	NK_cell
ENSG00000213463:SYNJ2BP	Celltype-specific RNA	FALSE	0.00383941	0.000111782	0	SNP	FALSE	No_QTL	NK_cell
ENSG00000213465:ARL2	Celltype-specific RNA	FALSE	0.0163494	0.000457066	0	SNP	FALSE	No_QTL	NK_cell
ENSG00000213484:EIF4A1P8	Celltype-specific RNA	FALSE	0.00263001	0.000214264	0	SNP	FALSE	No_QTL	NK_cell
ENSG00000213509:PPIAP16	Celltype-specific RNA	FALSE	0.010299	0.00123909	0	SNP	FALSE	No_QTL	NK_cell
ENSG00000213512:GBP7	Celltype-specific RNA	TRUE	0.00240809	2.89975e-17	1	SNP	FALSE	SNP-only_QTL	NK_cell
ENSG00000213523:SRA1	Celltype-specific RNA	FALSE	0.0539306	0.000302644	0	SNP	FALSE	No_QTL	NK_cell
ENSG00000213547:VN1R64P	Celltype-specific RNA	TRUE	0.00267665	1.71864e-05	0	SNP	FALSE	SNP-only_QTL	NK_cell
ENSG00000213553:RPLP0P6	Celltype-specific RNA	FALSE	0.049857	0.000618715	0	SNP	FALSE	No_QTL	NK_cell
ENSG00000213588:ZBTB9	Celltype-specific RNA	FALSE	0.00888726	0.000166551	0	SNP	FALSE	No_QTL	NK_cell
ENSG00000213593:TMX2	Celltype-specific RNA	FALSE	0.0101495	0.00047358	0	SNP	FALSE	No_QTL	NK_cell
ENSG00000213608:SLC25A14P1	Celltype-specific RNA	FALSE	0.00546191	0.000160206	0	SNP	FALSE	No_QTL	NK_cell
ENSG00000213609:RPL7AP50	Celltype-specific RNA	FALSE	0.00535194	0.000488687	0	SNP	FALSE	No_QTL	NK_cell
ENSG00000213613:RPL11P3	Celltype-specific RNA	FALSE	0.0110599	0.000372173	0	SNP	FALSE	No_QTL	NK_cell
ENSG00000213614:HEXA	Celltype-specific RNA	FALSE	0.00694059	0.000516057	0	SNP	FALSE	No_QTL	NK_cell
ENSG00000213630:BOLA3P3	Celltype-specific RNA	FALSE	0.00851941	0.000791809	0	SNP	FALSE	No_QTL	NK_cell
ENSG00000213639:PPP1CB	Celltype-specific RNA	TRUE	0.0179687	1.85778e-05	0	SNP	FALSE	SNP-only_QTL	NK_cell
ENSG00000213648:SULT1A4	Celltype-specific RNA	TRUE	0.00455678	1.79801e-06	0	SNP	FALSE	SNP-only_QTL	NK_cell
ENSG00000213657:RPL31P44	Celltype-specific RNA	TRUE	0.0396561	2.38941e-06	0	SNP	FALSE	SNP-only_QTL	NK_cell
ENSG00000213672:NCKIPSD	Celltype-specific RNA	FALSE	0.059729	0.00202954	0	SNP	FALSE	No_QTL	NK_cell
ENSG00000213689:TREX1	Celltype-specific RNA	FALSE	0.00619032	0.00162552	0	SNP	FALSE	No_QTL	NK_cell
ENSG00000213699:SLC35F6	Celltype-specific RNA	TRUE	0.00168629	7.43562e-05	0	SNP	FALSE	SNP-only_QTL	NK_cell
ENSG00000213714:FAM209B	Celltype-specific RNA	TRUE	0.0111745	5.94778e-05	0	SNP	FALSE	SNP-only_QTL	NK_cell
ENSG00000213719:CLIC1	Celltype-specific RNA	TRUE	0.00158517	1.21731e-05	0	SNP	FALSE	SNP-only_QTL	NK_cell
ENSG00000213722:DDAH2	Celltype-specific RNA	TRUE	0.000456168	9.26012e-05	0	SNP	FALSE	SNP-only_QTL	NK_cell
ENSG00000213730:POLD2P1	Celltype-specific RNA	FALSE	0.0171982	0.00177143	0	SNP	FALSE	No_QTL	NK_cell
ENSG00000213741:RPS29	Celltype-specific RNA	FALSE	0.0129036	0.00191865	0	SNP	FALSE	No_QTL	NK_cell
ENSG00000213742:ZNF337-AS1	Celltype-specific RNA	FALSE	0.0015148	0.000287264	0	SNP	FALSE	No_QTL	NK_cell
ENSG00000213744:RPS10P14	Celltype-specific RNA	TRUE	3.9093e-07	6.87661e-06	0	SV	FALSE	SV-QTL_noncausal	NK_cell
ENSG00000213760:ATP6V1G2	Celltype-specific RNA	FALSE	0.00869349	0.000127389	0	SNP	FALSE	No_QTL	NK_cell
ENSG00000213762:ZNF134	Celltype-specific RNA	TRUE	0.00129279	9.65474e-05	0	SNP	FALSE	SNP-only_QTL	NK_cell
ENSG00000213772:EIF1P7	Celltype-specific RNA	TRUE	0.0151087	4.528e-05	0	SNP	FALSE	SNP-only_QTL	NK_cell
ENSG00000213782:DDX47	Celltype-specific RNA	FALSE	0.00401174	0.00100007	0	SNP	FALSE	No_QTL	NK_cell
ENSG00000213809:KLRK1	Celltype-specific RNA	FALSE	0.000437054	0.0004965	0	SNP	FALSE	No_QTL	NK_cell
ENSG00000213820:RPL13P2	Celltype-specific RNA	FALSE	0.00371259	0.00253999	0	SNP	FALSE	No_QTL	NK_cell
ENSG00000213839:TMX2P1	Celltype-specific RNA	FALSE	0.00147956	0.000376314	0	SNP	FALSE	No_QTL	NK_cell
ENSG00000213842:SUGT1P2	Celltype-specific RNA	TRUE	9.87998e-06	0.000127914	0	SNP	FALSE	SV-QTL_noncausal	NK_cell
ENSG00000213860:RPL21P75	Celltype-specific RNA	TRUE	0.00236371	4.25198e-05	0	SNP	FALSE	SNP-only_QTL	NK_cell
ENSG00000213864:EEF1B2P2	Celltype-specific RNA	FALSE	0.0166297	0.00105747	0	SNP	FALSE	No_QTL	NK_cell
ENSG00000213866:YBX1P10	Celltype-specific RNA	FALSE	0.00904603	0.00108839	0	SNP	FALSE	No_QTL	NK_cell
ENSG00000213885:RPL13AP7	Celltype-specific RNA	TRUE	0.000532614	5.62879e-05	0	SNP	FALSE	SNP-only_QTL	NK_cell
ENSG00000213888:LINC01521	Celltype-specific RNA	TRUE	0.0247574	8.38572e-05	0	SNP	FALSE	SNP-only_QTL	NK_cell
ENSG00000213889:PPM1N	Celltype-specific RNA	FALSE	0.0276097	0.000952151	0	SNP	FALSE	No_QTL	NK_cell
ENSG00000213901:SLC23A3	Celltype-specific RNA	TRUE	0.0163929	2.29062e-05	0	SNP	FALSE	SNP-only_QTL	NK_cell
ENSG00000213903:LTB4R	Celltype-specific RNA	FALSE	0.0213335	0.000203721	0	SNP	FALSE	No_QTL	NK_cell
ENSG00000213917:RPL5P8	Celltype-specific RNA	FALSE	0.0142721	0.00163616	0	SNP	FALSE	No_QTL	NK_cell
ENSG00000213918:DNASE1	Celltype-specific RNA	TRUE	0.00628765	5.96399e-05	0	SNP	FALSE	SNP-only_QTL	NK_cell
ENSG00000213920:MDP1	Celltype-specific RNA	FALSE	0.0257312	0.000859529	0	SNP	FALSE	No_QTL	NK_cell
ENSG00000213928:IRF9	Celltype-specific RNA	FALSE	0.00218294	0.000718852	0	SNP	FALSE	No_QTL	NK_cell
ENSG00000213931:HBE1	Celltype-specific RNA	FALSE	0.00916338	0.000251239	0	SNP	FALSE	No_QTL	NK_cell
ENSG00000213934:HBG1	Celltype-specific RNA	FALSE	0.059635	0.000409251	0	SNP	FALSE	No_QTL	NK_cell
ENSG00000213949:ITGA1	Celltype-specific RNA	TRUE	0.0413151	6.31932e-07	1	SNP	FALSE	SNP-only_QTL	NK_cell
ENSG00000213950:RPS10P2	Celltype-specific RNA	FALSE	0.0103838	0.000188758	0	SNP	FALSE	No_QTL	NK_cell
ENSG00000213954:ATP5PDP3	Celltype-specific RNA	FALSE	0.0195024	0.000217771	0	SNP	FALSE	No_QTL	NK_cell
ENSG00000213967:ZNF726	Celltype-specific RNA	FALSE	0.00806792	0.000961054	0	SNP	FALSE	No_QTL	NK_cell
ENSG00000213973:ZNF99	Celltype-specific RNA	FALSE	0.00710489	0.000102767	0	SNP	FALSE	No_QTL	NK_cell
ENSG00000213977:TAX1BP3	Celltype-specific RNA	FALSE	0.00435028	0.000220329	0	SNP	FALSE	No_QTL	NK_cell
ENSG00000213988:ZNF90	Celltype-specific RNA	TRUE	0.0104358	8.41429e-05	0	SNP	FALSE	SNP-only_QTL	NK_cell
ENSG00000213995:NAXD	Celltype-specific RNA	TRUE	0.0129803	8.21216e-05	0	SNP	FALSE	SNP-only_QTL	NK_cell
ENSG00000214013:GANC	Celltype-specific RNA	FALSE	0.0615163	0.000441	0	SNP	FALSE	No_QTL	NK_cell
ENSG00000214021:TTLL3	Celltype-specific RNA	FALSE	0.00233706	0.000193484	0	SNP	FALSE	No_QTL	NK_cell
ENSG00000214022:REPIN1	Celltype-specific RNA	TRUE	0.0127367	3.61933e-05	0	SNP	FALSE	SNP-only_QTL	NK_cell
ENSG00000214029:ZNF891	Celltype-specific RNA	FALSE	0.00224979	0.000245545	0	SNP	FALSE	No_QTL	NK_cell
ENSG00000214050:FBXO16	Celltype-specific RNA	FALSE	0.0376612	0.00119724	0	SNP	FALSE	No_QTL	NK_cell
ENSG00000214073:RPL21P17	Celltype-specific RNA	TRUE	0.000586999	7.29375e-05	0	SNP	FALSE	SNP-only_QTL	NK_cell
ENSG00000214087:ARL16	Celltype-specific RNA	TRUE	0.00271915	3.69215e-08	1	SNP	FALSE	SNP-only_QTL	NK_cell
ENSG00000214102:WEE2	Celltype-specific RNA	FALSE	0.00087886	0.000533405	0	SNP	FALSE	No_QTL	NK_cell
ENSG00000214106:PAXIP1-AS2	Celltype-specific RNA	TRUE	0.00140501	1.14686e-05	0	SNP	FALSE	SNP-only_QTL	NK_cell
ENSG00000214113:LYRM4	Celltype-specific RNA	FALSE	0.0229816	0.000112317	0	SNP	FALSE	No_QTL	NK_cell
ENSG00000214114:MYCBP	Celltype-specific RNA	FALSE	0.00592402	0.000286768	0	SNP	FALSE	No_QTL	NK_cell
ENSG00000214121:PRDX1P1	Celltype-specific RNA	TRUE	0.0123051	6.81734e-05	0	SNP	FALSE	SNP-only_QTL	NK_cell
ENSG00000214140:PRCD	Celltype-specific RNA	TRUE	0.00569328	4.58519e-05	0	SNP	FALSE	SNP-only_QTL	NK_cell
ENSG00000214174:AMZ2P1	Celltype-specific RNA	TRUE	0.00566167	1.74824e-05	0	SNP	FALSE	SNP-only_QTL	NK_cell
ENSG00000214176:PLEKHM1P1	Celltype-specific RNA	TRUE	0.020533	5.07924e-05	0	SNP	FALSE	SNP-only_QTL	NK_cell
ENSG00000214182:PTMAP5	Celltype-specific RNA	FALSE	0.0293785	0.000254492	0	SNP	FALSE	No_QTL	NK_cell
ENSG00000214184:GCC2-AS1	Celltype-specific RNA	FALSE	0.0244449	0.000188185	0	SNP	FALSE	No_QTL	NK_cell
ENSG00000214192:UBE2V1P2	Celltype-specific RNA	FALSE	0.00529974	0.00312168	0	SNP	FALSE	No_QTL	NK_cell
ENSG00000214194:SMIM30	Celltype-specific RNA	FALSE	0.0156143	0.00134018	0	SNP	FALSE	No_QTL	NK_cell
ENSG00000214198:TTC41P	Celltype-specific RNA	FALSE	0.0169168	0.000257131	0	SNP	FALSE	No_QTL	NK_cell
ENSG00000214203:RPS4XP1	Celltype-specific RNA	FALSE	0.00477569	0.000598051	0	SNP	FALSE	No_QTL	NK_cell
ENSG00000214211:CTAGE14P	Celltype-specific RNA	FALSE	0.0268884	0.00087046	0	SNP	FALSE	No_QTL	NK_cell
ENSG00000214226:C17orf67	Celltype-specific RNA	FALSE	0.00971369	0.00093742	0	SNP	FALSE	No_QTL	NK_cell
ENSG00000214244:SETP21	Celltype-specific RNA	FALSE	0.00456967	0.000223856	0	SNP	FALSE	No_QTL	NK_cell
ENSG00000214255:RPS2P6	Celltype-specific RNA	FALSE	0.0145387	0.00219637	0	SNP	FALSE	No_QTL	NK_cell
ENSG00000214263:RPSAP53	Celltype-specific RNA	TRUE	0.00658771	1.26664e-05	0	SNP	FALSE	SNP-only_QTL	NK_cell
ENSG00000214273:AGGF1P1	Celltype-specific RNA	FALSE	0.00109266	0.000511104	0	SNP	FALSE	No_QTL	NK_cell
ENSG00000214289:RPL39P5	Celltype-specific RNA	FALSE	0.00920892	0.000194616	0	SNP	FALSE	No_QTL	NK_cell
ENSG00000214293:APTR	Celltype-specific RNA	FALSE	0.00396914	0.000166977	0	SNP	FALSE	No_QTL	NK_cell
ENSG00000214309:MBLAC1	Celltype-specific RNA	FALSE	0.00299684	0.000162501	0	SNP	FALSE	No_QTL	NK_cell
ENSG00000214318:ATP5MC1P6	Celltype-specific RNA	FALSE	0.0211683	0.000625582	0	SNP	FALSE	No_QTL	NK_cell
ENSG00000214336:FOXI3	Celltype-specific RNA	TRUE	0.00732739	4.37477e-05	0	SNP	FALSE	SNP-only_QTL	NK_cell
ENSG00000214351:OR1X5P	Celltype-specific RNA	FALSE	0.00828963	0.00019883	0	SNP	FALSE	No_QTL	NK_cell
ENSG00000214357:NEURL1B	Celltype-specific RNA	FALSE	0.00691506	0.000268591	0	SNP	FALSE	No_QTL	NK_cell
ENSG00000214362:RPS3AP36	Celltype-specific RNA	FALSE	0.00797209	0.00266951	0	SNP	FALSE	No_QTL	NK_cell
ENSG00000214374:RPLP2P1	Celltype-specific RNA	FALSE	0.00383713	0.00058955	0	SNP	FALSE	No_QTL	NK_cell
ENSG00000214389:RPS3AP26	Celltype-specific RNA	FALSE	0.00479559	0.000433627	0	SV	FALSE	No_QTL	NK_cell
ENSG00000214391:TUBAP2	Celltype-specific RNA	FALSE	0.00499015	0.000630864	0	SNP	FALSE	No_QTL	NK_cell
ENSG00000214401:KANSL1-AS1	Celltype-specific RNA	TRUE	3.02534e-19	7.09266e-26	1	SNP	FALSE	SV-QTL_noncausal	NK_cell
ENSG00000214402:LCNL1	Celltype-specific RNA	FALSE	0.000707682	0.000656149	0	SNP	FALSE	No_QTL	NK_cell
ENSG00000214413:BBIP1	Celltype-specific RNA	FALSE	0.00376257	0.00262466	0	SNP	FALSE	No_QTL	NK_cell
ENSG00000214425:LRRC37A4P	Celltype-specific RNA	TRUE	8.28869e-11	2.06091e-11	1	SNP	TRUE	SV-QTL_not_lead	NK_cell	Sniffles2.DEL.1149M10,Sniffles2.INS.1146M10,Sniffles2.DEL.115CM10,Sniffles2.DEL.115DM10,Sniffles2.DEL.116FM10
ENSG00000214460:TPT1P6	Celltype-specific RNA	FALSE	0.00817892	0.000946822	0	SNP	FALSE	No_QTL	NK_cell
ENSG00000214485:RPL7P1	Celltype-specific RNA	TRUE	0.0130842	5.12663e-05	0	SNP	FALSE	SNP-only_QTL	NK_cell
ENSG00000214491:SEC14L6	Celltype-specific RNA	FALSE	0.00714661	0.000311892	0	SNP	FALSE	No_QTL	NK_cell
ENSG00000214511:HIGD1C	Celltype-specific RNA	FALSE	0.00486354	0.00139468	0	SNP	FALSE	No_QTL	NK_cell
ENSG00000214517:PPME1	Celltype-specific RNA	FALSE	0.0215222	0.000283498	0	SV	FALSE	No_QTL	NK_cell
ENSG00000214530:STARD10	Celltype-specific RNA	FALSE	0.0156408	0.000111209	0	SV	FALSE	No_QTL	NK_cell
ENSG00000214535:RPS15AP1	Celltype-specific RNA	FALSE	0.0643098	0.000182834	0	SNP	FALSE	No_QTL	NK_cell
ENSG00000214560:RPL21P41	Celltype-specific RNA	FALSE	0.0159171	0.000147897	0	SNP	FALSE	No_QTL	NK_cell
ENSG00000214575:CPEB1	Celltype-specific RNA	FALSE	0.0369687	0.00381598	0	SNP	FALSE	No_QTL	NK_cell
ENSG00000214578:HMGN2P15	Celltype-specific RNA	FALSE	0.000318174	0.00102376	0	SV	FALSE	No_QTL	NK_cell
ENSG00000214595:EML6	Celltype-specific RNA	FALSE	0.0317524	0.00100061	0	SNP	FALSE	No_QTL	NK_cell
ENSG00000214612:RPS19P1	Celltype-specific RNA	FALSE	0.0284174	0.000187518	0	SNP	FALSE	No_QTL	NK_cell
ENSG00000214629:RPSAP6	Celltype-specific RNA	FALSE	0.0128438	0.000174788	0	SNP	FALSE	No_QTL	NK_cell
ENSG00000214676:RPL9P16	Celltype-specific RNA	TRUE	0.00027896	5.83704e-05	0	SNP	FALSE	SNP-only_QTL	NK_cell
ENSG00000214695:NPAP1P2	Celltype-specific RNA	FALSE	0.0192332	0.000107419	0	SNP	FALSE	No_QTL	NK_cell
ENSG00000214700:C12orf71	Celltype-specific RNA	FALSE	0.000384225	0.000301561	0	SNP	FALSE	No_QTL	NK_cell
ENSG00000214706:IFRD2	Celltype-specific RNA	FALSE	0.00726359	0.00225973	0	SNP	FALSE	No_QTL	NK_cell
ENSG00000214711:CAPN14	Celltype-specific RNA	FALSE	0.000764035	0.000207744	0	SNP	FALSE	No_QTL	NK_cell
ENSG00000214756:CSKMT	Celltype-specific RNA	FALSE	0.000439549	0.000153034	0	SNP	FALSE	No_QTL	NK_cell
ENSG00000214760:RPL21P1	Celltype-specific RNA	FALSE	0.013071	0.000313867	0	SNP	FALSE	No_QTL	NK_cell
ENSG00000214814:FER1L6	Celltype-specific RNA	TRUE	0.00102556	3.38998e-05	0	SNP	FALSE	SNP-only_QTL	NK_cell
ENSG00000214851:LINC00612	Celltype-specific RNA	FALSE	0.00491502	0.000444198	0	SNP	FALSE	No_QTL	NK_cell
ENSG00000214855:APOC1P1	Celltype-specific RNA	TRUE	0.00190949	4.17432e-05	0	SNP	FALSE	SNP-only_QTL	NK_cell
ENSG00000214857:SEM1P1	Celltype-specific RNA	FALSE	0.0245566	0.000168023	0	SNP	FALSE	No_QTL	NK_cell
ENSG00000214894:LINC00243	Celltype-specific RNA	TRUE	0.000164069	1.548e-07	0	SNP	FALSE	SNP-only_QTL	NK_cell
ENSG00000214900:LINC01588	Celltype-specific RNA	FALSE	0.0200765	0.00014746	0	SNP	FALSE	No_QTL	NK_cell
ENSG00000214914:RPL23AP3	Celltype-specific RNA	FALSE	0.0104064	0.001932	0	SNP	FALSE	No_QTL	NK_cell
ENSG00000214954:LRRC69	Celltype-specific RNA	TRUE	0.0153571	2.23162e-06	0	SNP	FALSE	SNP-only_QTL	NK_cell
ENSG00000214960:CRPPA	Celltype-specific RNA	FALSE	0.00261514	0.000189447	0	SNP	FALSE	No_QTL	NK_cell
ENSG00000214998:CCNB2P1	Celltype-specific RNA	TRUE	0.00392747	9.82561e-05	0	SNP	FALSE	SNP-only_QTL	NK_cell
ENSG00000215003:RPL15P20	Celltype-specific RNA	FALSE	0.00325272	0.0008313	0	SNP	FALSE	No_QTL	NK_cell
ENSG00000215012:RTL10	Celltype-specific RNA	FALSE	0.0132918	0.000387709	0	SNP	FALSE	No_QTL	NK_cell
ENSG00000215030:RPL13P12	Celltype-specific RNA	FALSE	0.0108937	0.00120254	0	SNP	FALSE	No_QTL	NK_cell
ENSG00000215039:CD27-AS1	Celltype-specific RNA	FALSE	0.0016005	0.000265757	0	SNP	FALSE	No_QTL	NK_cell
ENSG00000215041:NEURL4	Celltype-specific RNA	FALSE	0.0145738	0.00133009	0	SNP	FALSE	No_QTL	NK_cell
ENSG00000215057:PKMP5	Celltype-specific RNA	TRUE	0.0311336	1.3532e-11	1	SNP	FALSE	SNP-only_QTL	NK_cell
ENSG00000215114:UBXN2B	Celltype-specific RNA	FALSE	0.0183355	0.000562509	0	SNP	FALSE	No_QTL	NK_cell
ENSG00000215186:GOLGA6B	Celltype-specific RNA	TRUE	0.036838	6.00365e-05	0	SNP	FALSE	SNP-only_QTL	NK_cell
ENSG00000215190:LINC00680	Celltype-specific RNA	FALSE	0.031784	0.000184443	0	SNP	FALSE	No_QTL	NK_cell
ENSG00000215193:PEX26	Celltype-specific RNA	FALSE	0.000640347	0.000553529	0	SNP	FALSE	No_QTL	NK_cell
ENSG00000215196:BASP1-AS1	Celltype-specific RNA	TRUE	0.00471182	1.79317e-05	0	SNP	FALSE	SNP-only_QTL	NK_cell
ENSG00000215210:RBMXP2	Celltype-specific RNA	FALSE	0.0123529	0.000992775	0	SNP	FALSE	No_QTL	NK_cell
ENSG00000215221:UBA52P6	Celltype-specific RNA	FALSE	0.000782603	0.000271068	0	SNP	FALSE	No_QTL	NK_cell
ENSG00000215244:LINC02649	Celltype-specific RNA	FALSE	0.00206678	0.00016288	0	SNP	FALSE	No_QTL	NK_cell
ENSG00000215251:FASTKD5	Celltype-specific RNA	FALSE	0.0088878	0.000489803	0	SNP	FALSE	No_QTL	NK_cell
ENSG00000215256:DHRS4-AS1	Celltype-specific RNA	FALSE	0.00861506	0.000825923	0	SNP	FALSE	No_QTL	NK_cell
ENSG00000215277:RNF212B	Celltype-specific RNA	FALSE	0.0153913	0.00013001	0	SNP	FALSE	No_QTL	NK_cell
ENSG00000215283:HMGB3P24	Celltype-specific RNA	FALSE	0.0234409	0.000919364	0	SNP	FALSE	No_QTL	NK_cell
ENSG00000215311:NPM1P12	Celltype-specific RNA	FALSE	0.0114727	0.000434253	0	SNP	FALSE	No_QTL	NK_cell
ENSG00000215367:TMED11P	Celltype-specific RNA	FALSE	0.00123899	0.000128889	0	SNP	FALSE	No_QTL	NK_cell
ENSG00000215369:RPL37P3	Celltype-specific RNA	FALSE	0.000104174	0.00063838	0	SNP	FALSE	No_QTL	NK_cell
ENSG00000215386:MIR99AHG	Celltype-specific RNA	FALSE	0.00858167	0.000469651	0	SNP	FALSE	No_QTL	NK_cell
ENSG00000215417:MIR17HG	Celltype-specific RNA	FALSE	0.0412407	0.00132315	0	SNP	FALSE	No_QTL	NK_cell
ENSG00000215421:ZNF407	Celltype-specific RNA	TRUE	0.00412414	7.32089e-05	0	SNP	FALSE	SNP-only_QTL	NK_cell
ENSG00000215440:NPEPL1	Celltype-specific RNA	FALSE	0.00381606	0.00153592	0	SNP	FALSE	No_QTL	NK_cell
ENSG00000215457:RPS8P3	Celltype-specific RNA	FALSE	0.00272163	0.000164663	0	SNP	FALSE	No_QTL	NK_cell
ENSG00000215467:RPL27AP	Celltype-specific RNA	TRUE	0.00107863	8.77481e-05	0	SNP	FALSE	SNP-only_QTL	NK_cell
ENSG00000215475:SIAH3	Celltype-specific RNA	FALSE	0.0458899	0.000555568	0	SNP	FALSE	No_QTL	NK_cell
ENSG00000215482:CALM2P3	Celltype-specific RNA	FALSE	0.00840464	0.000116066	0	SNP	FALSE	No_QTL	NK_cell
ENSG00000215492:HNRNPA1P7	Celltype-specific RNA	FALSE	0.0179828	0.000823326	0	SNP	FALSE	No_QTL	NK_cell
ENSG00000215520:RPS4XP4	Celltype-specific RNA	FALSE	0.0103546	0.00011017	0	SNP	FALSE	No_QTL	NK_cell
ENSG00000215548:FRG1JP	Celltype-specific RNA	FALSE	0.0102495	0.00029933	0	SNP	FALSE	No_QTL	NK_cell
ENSG00000215559:ANKRD20A11P	Celltype-specific RNA	TRUE	0.0141427	8.98807e-12	1	SNP	FALSE	SNP-only_QTL	NK_cell
ENSG00000215568:GAB4	Celltype-specific RNA	TRUE	0.0100856	6.34403e-05	0	SNP	FALSE	SNP-only_QTL	NK_cell
ENSG00000215595:C20orf202	Celltype-specific RNA	FALSE	0.00957804	0.000153447	0	SNP	FALSE	No_QTL	NK_cell
ENSG00000215606:KRT18P35	Celltype-specific RNA	FALSE	0.00921524	0.000480794	0	SNP	FALSE	No_QTL	NK_cell
ENSG00000215712:TMEM242	Celltype-specific RNA	FALSE	0.0128722	0.00100357	0	SNP	FALSE	No_QTL	NK_cell
ENSG00000215769:ARHGAP27P1-BPTFP1-KPNA2P3	Celltype-specific RNA	TRUE	0.0215435	2.1725e-05	0	SV	FALSE	SNP-only_QTL	NK_cell
ENSG00000215788:TNFRSF25	Celltype-specific RNA	TRUE	0.0150683	8.7694e-05	0	SNP	FALSE	SNP-only_QTL	NK_cell
ENSG00000215837:SDHAP2	Celltype-specific RNA	TRUE	0.000685535	2.50092e-05	0	SNP	FALSE	SNP-only_QTL	NK_cell
ENSG00000215845:TSTD1	Celltype-specific RNA	TRUE	0.00845047	2.16838e-07	1	SNP	FALSE	SNP-only_QTL	NK_cell
ENSG00000215878:MARCKSL1P2	Celltype-specific RNA	FALSE	0.0174455	0.000112656	0	SNP	FALSE	No_QTL	NK_cell
ENSG00000215883:CYB5RL	Celltype-specific RNA	TRUE	0.0246116	3.62801e-05	0	SNP	FALSE	SNP-only_QTL	NK_cell
ENSG00000215908:CROCCP2	Celltype-specific RNA	TRUE	0.00150332	1.27678e-07	1	SNP	FALSE	SNP-only_QTL	NK_cell
ENSG00000216439:DUTP5	Celltype-specific RNA	FALSE	0.0395149	0.000496992	0	SNP	FALSE	No_QTL	NK_cell
ENSG00000216490:IFI30	Celltype-specific RNA	FALSE	0.00146242	0.00207959	0	SNP	FALSE	No_QTL	NK_cell
ENSG00000216863:LY86-AS1	Celltype-specific RNA	FALSE	0.0122664	0.00117501	0	SNP	FALSE	No_QTL	NK_cell
ENSG00000216937:CCDC7	Celltype-specific RNA	FALSE	0.000666099	0.000171885	0	SNP	FALSE	No_QTL	NK_cell
ENSG00000216977:RPL21P65	Celltype-specific RNA	FALSE	0.0518768	0.000507315	0	SNP	FALSE	No_QTL	NK_cell
ENSG00000216990:HSPD1P10	Celltype-specific RNA	FALSE	0.000635451	0.00019609	0	SNP	FALSE	No_QTL	NK_cell
ENSG00000217027:TPT1P4	Celltype-specific RNA	FALSE	0.00874362	0.000460945	0	SNP	FALSE	No_QTL	NK_cell
ENSG00000217089:RPS29P13	Celltype-specific RNA	FALSE	0.00258793	0.000403983	0	SNP	FALSE	No_QTL	NK_cell
ENSG00000217094:PPIAP31	Celltype-specific RNA	FALSE	0.00291331	0.000369828	0	SNP	FALSE	No_QTL	NK_cell
ENSG00000217128:FNIP1	Celltype-specific RNA	FALSE	0.0117659	0.00445835	0	SNP	FALSE	No_QTL	NK_cell
ENSG00000217165:ANKRD18EP	Celltype-specific RNA	TRUE	0.000798585	6.62583e-05	0	SNP	FALSE	SNP-only_QTL	NK_cell
ENSG00000217228:GSTA12P	Celltype-specific RNA	FALSE	0.0257491	0.00201982	0	SNP	FALSE	No_QTL	NK_cell
ENSG00000217241:CBX3P9	Celltype-specific RNA	FALSE	0.0417977	0.00249857	0	SNP	FALSE	No_QTL	NK_cell
ENSG00000217325:PRELID1P1	Celltype-specific RNA	FALSE	0.0634948	0.000355204	0	SNP	FALSE	No_QTL	NK_cell
ENSG00000217416:ISCA1P1	Celltype-specific RNA	FALSE	0.0113837	0.000108123	0	SNP	FALSE	No_QTL	NK_cell
ENSG00000217555:CKLF	Celltype-specific RNA	TRUE	0.00147248	5.9074e-05	0	SNP	FALSE	SNP-only_QTL	NK_cell
ENSG00000217930:PAM16	Celltype-specific RNA	FALSE	0.00205088	0.000299774	0	SNP	FALSE	No_QTL	NK_cell
ENSG00000218198:RPS20P32	Celltype-specific RNA	FALSE	0.0106588	0.00234656	0	SNP	FALSE	No_QTL	NK_cell
ENSG00000218208:RPS27AP11	Celltype-specific RNA	FALSE	0.0158903	0.00112172	0	SNP	FALSE	No_QTL	NK_cell
ENSG00000218226:TATDN2P2	Celltype-specific RNA	FALSE	0.00123541	0.000189784	0	SNP	FALSE	No_QTL	NK_cell
ENSG00000218233:NEPNP	Celltype-specific RNA	FALSE	0.00232821	0.000161818	0	SNP	FALSE	No_QTL	NK_cell
ENSG00000218265:RPS4XP7	Celltype-specific RNA	FALSE	0.00336051	0.000980464	0	SNP	FALSE	No_QTL	NK_cell
ENSG00000218283:MORF4L1P1	Celltype-specific RNA	TRUE	0.00222235	5.41026e-05	0	SNP	FALSE	SNP-only_QTL	NK_cell
ENSG00000218357:LINC01644	Celltype-specific RNA	FALSE	0.00363375	0.000833862	0	SNP	FALSE	No_QTL	NK_cell
ENSG00000218424:NDUFS5P1	Celltype-specific RNA	TRUE	0.0635821	1.96042e-05	0	SNP	FALSE	SNP-only_QTL	NK_cell
ENSG00000218510:LINC00339	Celltype-specific RNA	FALSE	0.0243417	0.000551559	0	SNP	FALSE	No_QTL	NK_cell
ENSG00000218537:MIF-AS1	Celltype-specific RNA	FALSE	0.018271	0.000652034	0	SNP	FALSE	No_QTL	NK_cell
ENSG00000218582:GAPDHP63	Celltype-specific RNA	FALSE	0.0189368	0.00104006	0	SNP	FALSE	No_QTL	NK_cell
ENSG00000218823:PAPOLB	Celltype-specific RNA	TRUE	0.00408767	8.72669e-05	0	SNP	FALSE	SNP-only_QTL	NK_cell
ENSG00000218896:TUBB8P2	Celltype-specific RNA	TRUE	0.0113579	1.77612e-05	0	SNP	FALSE	SNP-only_QTL	NK_cell
ENSG00000218902:PTMAP3	Celltype-specific RNA	FALSE	0.0165778	0.000378555	0	SNP	FALSE	No_QTL	NK_cell
ENSG00000219085:NPM1P37	Celltype-specific RNA	FALSE	0.0570008	0.000505141	0	SNP	FALSE	No_QTL	NK_cell
ENSG00000219146:RPS4XP8	Celltype-specific RNA	FALSE	0.0340814	0.00064064	0	SNP	FALSE	No_QTL	NK_cell
ENSG00000219355:RPL31P52	Celltype-specific RNA	TRUE	0.0200103	3.09291e-05	0	SNP	FALSE	SNP-only_QTL	NK_cell
ENSG00000219368:ZNF299P	Celltype-specific RNA	FALSE	0.0270362	0.00244782	0	SNP	FALSE	No_QTL	NK_cell
ENSG00000219433:BTBD10P2	Celltype-specific RNA	FALSE	0.0345336	0.000603234	0	SNP	FALSE	No_QTL	NK_cell
ENSG00000219451:RPL23P8	Celltype-specific RNA	FALSE	0.00981208	0.00156897	0	SNP	FALSE	No_QTL	NK_cell
ENSG00000219481:NBPF1	Celltype-specific RNA	TRUE	0.00144598	1.08922e-06	0	SNP	FALSE	SNP-only_QTL	NK_cell
ENSG00000219545:UMAD1	Celltype-specific RNA	TRUE	0.00280265	6.20799e-05	0	SNP	FALSE	SNP-only_QTL	NK_cell
ENSG00000219547:RPL17P25	Celltype-specific RNA	FALSE	0.0003858	0.000418556	0	SNP	FALSE	No_QTL	NK_cell
ENSG00000219626:FAM228B	Celltype-specific RNA	FALSE	0.0245063	0.000405243	0	SNP	FALSE	No_QTL	NK_cell
ENSG00000219665:ZNF433-AS1	Celltype-specific RNA	FALSE	0.0064804	0.000557306	0	SNP	FALSE	No_QTL	NK_cell
ENSG00000219700:PTCHD3P3	Celltype-specific RNA	FALSE	0.0146459	0.00135278	0	SNP	FALSE	No_QTL	NK_cell
ENSG00000219806:ATP5PBP6	Celltype-specific RNA	FALSE	0.00467193	0.000106331	0	SNP	FALSE	No_QTL	NK_cell
ENSG00000219881:GAPDHP42	Celltype-specific RNA	FALSE	0.0278278	0.000197015	0	SNP	FALSE	No_QTL	NK_cell
ENSG00000219986:BTF3P7	Celltype-specific RNA	FALSE	0.00594006	0.000126621	0	SNP	FALSE	No_QTL	NK_cell
ENSG00000220069:RPL7P27	Celltype-specific RNA	FALSE	0.0126521	0.000342751	0	SNP	FALSE	No_QTL	NK_cell
ENSG00000220113:MTCYBP4	Celltype-specific RNA	TRUE	0.00408901	1.40765e-08	1	SNP	FALSE	SNP-only_QTL	NK_cell
ENSG00000220201:ZGLP1	Celltype-specific RNA	FALSE	0.0243943	0.000219802	0	SNP	FALSE	No_QTL	NK_cell
ENSG00000220343:PPIAP74	Celltype-specific RNA	FALSE	0.0555143	0.00192745	0	SNP	FALSE	No_QTL	NK_cell
ENSG00000220517:ASS1P1	Celltype-specific RNA	FALSE	0.0037115	0.00068281	0	SNP	FALSE	No_QTL	NK_cell
ENSG00000220583:RPL35P2	Celltype-specific RNA	FALSE	0.00548458	0.00134045	0	SNP	FALSE	No_QTL	NK_cell
ENSG00000220585:DDX18P6	Celltype-specific RNA	FALSE	0.015673	0.000879294	0	SNP	FALSE	No_QTL	NK_cell
ENSG00000220586:TUBBP9	Celltype-specific RNA	FALSE	0.029482	0.00015098	0	SNP	FALSE	No_QTL	NK_cell
ENSG00000220635:KRASP1	Celltype-specific RNA	FALSE	0.000453356	0.000686844	0	SNP	FALSE	No_QTL	NK_cell
ENSG00000220666:RCC2P7	Celltype-specific RNA	TRUE	0.0859733	6.74828e-06	0	SNP	FALSE	SNP-only_QTL	NK_cell
ENSG00000220749:RPL21P28	Celltype-specific RNA	FALSE	0.00581536	0.000708663	0	SNP	FALSE	No_QTL	NK_cell
ENSG00000220793:RPL21P119	Celltype-specific RNA	FALSE	0.0053466	0.000664833	0	SNP	FALSE	No_QTL	NK_cell
ENSG00000220848:RPS18P9	Celltype-specific RNA	FALSE	0.0262197	0.000346056	0	SNP	FALSE	No_QTL	NK_cell
ENSG00000220867:HSPE1P26	Celltype-specific RNA	TRUE	6.79247e-06	0.0015668	0	SNP	FALSE	SV-QTL_noncausal	NK_cell
ENSG00000220908:LINC02531	Celltype-specific RNA	TRUE	0.00223463	6.31885e-09	1	SNP	FALSE	SNP-only_QTL	NK_cell
ENSG00000220937:HNRNPA1P41	Celltype-specific RNA	FALSE	0.0201791	0.000336752	0	SNP	FALSE	No_QTL	NK_cell
ENSG00000221817:PPP3CB-AS1	Celltype-specific RNA	FALSE	0.00594013	0.000955273	0	SNP	FALSE	No_QTL	NK_cell
ENSG00000221869:CEBPD	Celltype-specific RNA	TRUE	0.0111346	1.99384e-05	0	SNP	FALSE	SNP-only_QTL	NK_cell
ENSG00000221874:ZNF816-ZNF321P	Celltype-specific RNA	TRUE	0.00235704	4.80722e-05	0	SNP	FALSE	SNP-only_QTL	NK_cell
ENSG00000221879:MRPS21P3	Celltype-specific RNA	FALSE	0.00770327	0.00102738	0	SNP	FALSE	No_QTL	NK_cell
ENSG00000221883:ARIH2OS	Celltype-specific RNA	FALSE	0.0185654	0.00578353	0	SNP	FALSE	No_QTL	NK_cell
ENSG00000221909:FAM200A	Celltype-specific RNA	TRUE	0.00455071	2.62409e-05	0	SNP	FALSE	SNP-only_QTL	NK_cell
ENSG00000221916:C19orf73	Celltype-specific RNA	TRUE	9.40636e-05	2.28816e-05	0	SNP	FALSE	SV-QTL_noncausal	NK_cell
ENSG00000221923:ZNF880	Celltype-specific RNA	FALSE	0.00197323	0.000902237	0	SNP	FALSE	No_QTL	NK_cell
ENSG00000221926:TRIM16	Celltype-specific RNA	FALSE	0.0251913	0.000187419	0	SNP	FALSE	No_QTL	NK_cell
ENSG00000221944:TIGD1	Celltype-specific RNA	FALSE	0.0076804	0.000267757	0	SNP	FALSE	No_QTL	NK_cell
ENSG00000221957:KIR2DS4	Celltype-specific RNA	TRUE	6.24285e-08	2.80648e-12	2	SNP	TRUE	SV-QTL_not_lead	NK_cell	Sniffles2.INS.176FM12
ENSG00000221963:APOL6	Celltype-specific RNA	FALSE	0.00566757	0.000192137	0	SNP	FALSE	No_QTL	NK_cell
ENSG00000221968:FADS3	Celltype-specific RNA	FALSE	0.00140448	0.00203738	0	SV	FALSE	No_QTL	NK_cell
ENSG00000221988:PPT2	Celltype-specific RNA	FALSE	0.000132456	0.000108579	0	SNP	FALSE	No_QTL	NK_cell
ENSG00000221990:EXOC3-AS1	Celltype-specific RNA	FALSE	0.00476798	0.000530397	0	SV	FALSE	No_QTL	NK_cell
ENSG00000222011:FAM185A	Celltype-specific RNA	FALSE	0.0162165	0.000874494	0	SNP	FALSE	No_QTL	NK_cell
ENSG00000222020:HDAC4-AS1	Celltype-specific RNA	FALSE	0.00154507	0.000497047	0	SNP	FALSE	No_QTL	NK_cell
ENSG00000222041:CYTOR	Celltype-specific RNA	FALSE	0.00190293	0.000111461	0	SNP	FALSE	No_QTL	NK_cell
ENSG00000222078:RN7SKP110	Celltype-specific RNA	FALSE	0.00235288	0.000270627	0	SNP	FALSE	No_QTL	NK_cell
ENSG00000222112:RN7SKP16	Celltype-specific RNA	FALSE	0.0289675	0.000696832	0	SNP	FALSE	No_QTL	NK_cell
ENSG00000222162:RN7SKP151	Celltype-specific RNA	FALSE	0.0461519	0.000166894	0	SNP	FALSE	No_QTL	NK_cell
ENSG00000222222:RNU2-17P	Celltype-specific RNA	TRUE	1.7251e-05	0.00085236	0	SV	FALSE	SV-QTL_noncausal	NK_cell
ENSG00000222375:RN7SKP127	Celltype-specific RNA	TRUE	6.42463e-06	0.00148843	0	SNP	FALSE	SV-QTL_noncausal	NK_cell
ENSG00000222724:RNU2-63P	Celltype-specific RNA	FALSE	0.00246623	0.00101246	0	SNP	FALSE	No_QTL	NK_cell
ENSG00000223138:RNA5SP450	Celltype-specific RNA	TRUE	0.000251857	2.93256e-05	0	SNP	FALSE	SNP-only_QTL	NK_cell
ENSG00000223156:RNU2-18P	Celltype-specific RNA	FALSE	0.0303173	0.00062237	0	SNP	FALSE	No_QTL	NK_cell
ENSG00000223225:RNU6-1054P	Celltype-specific RNA	TRUE	0.000131938	2.25274e-05	0	SNP	FALSE	SNP-only_QTL	NK_cell
ENSG00000223284:RNU6-195P	Celltype-specific RNA	FALSE	0.0114722	0.000736791	0	SNP	FALSE	No_QTL	NK_cell
ENSG00000223350:IGLV9-49	Celltype-specific RNA	TRUE	0.0224172	4.02135e-06	0	SNP	FALSE	SNP-only_QTL	NK_cell
ENSG00000223351:ZNF385D-AS2	Celltype-specific RNA	TRUE	0.00192081	4.29181e-05	0	SNP	FALSE	SNP-only_QTL	NK_cell
ENSG00000223361:FTH1P10	Celltype-specific RNA	TRUE	0.00930883	5.02481e-05	0	SNP	FALSE	SNP-only_QTL	NK_cell
ENSG00000223387:LINC02068	Celltype-specific RNA	TRUE	0.0444287	1.01556e-07	1	SNP	FALSE	SNP-only_QTL	NK_cell
ENSG00000223396:RPS10P7	Celltype-specific RNA	FALSE	0.0319049	0.000705431	0	SNP	FALSE	No_QTL	NK_cell
ENSG00000223416:RPS26P15	Celltype-specific RNA	FALSE	0.0300259	0.000563676	0	SNP	FALSE	No_QTL	NK_cell
ENSG00000223508:RPL23AP53	Celltype-specific RNA	FALSE	0.000356234	0.000394496	0	SNP	FALSE	No_QTL	NK_cell
ENSG00000223525:RABGAP1L-IT1	Celltype-specific RNA	FALSE	0.0186312	0.000349077	0	SNP	FALSE	No_QTL	NK_cell
ENSG00000223534:HLA-DQB1-AS1	Celltype-specific RNA	TRUE	0.000606919	7.44164e-05	0	SNP	FALSE	SNP-only_QTL	NK_cell
ENSG00000223547:ZNF844	Celltype-specific RNA	FALSE	0.000666167	0.00049096	0	SNP	FALSE	No_QTL	NK_cell
ENSG00000223551:TMSB4XP4	Celltype-specific RNA	FALSE	0.00373685	0.000242029	0	SNP	FALSE	No_QTL	NK_cell
ENSG00000223553:SMPD4P1	Celltype-specific RNA	FALSE	0.000809439	0.000602289	0	SNP	FALSE	No_QTL	NK_cell
ENSG00000223609:HBD	Celltype-specific RNA	FALSE	0.00777927	0.000172903	0	SNP	FALSE	No_QTL	NK_cell
ENSG00000223640:RPL30P3	Celltype-specific RNA	FALSE	0.000603165	0.000327684	0	SNP	FALSE	No_QTL	NK_cell
ENSG00000223676:RPL34P26	Celltype-specific RNA	FALSE	0.0074128	0.00204943	0	SNP	FALSE	No_QTL	NK_cell
ENSG00000223688:RPS24P14	Celltype-specific RNA	FALSE	0.00579186	0.000131033	0	SNP	FALSE	No_QTL	NK_cell
ENSG00000223694:ADH5P3	Celltype-specific RNA	FALSE	0.00148535	0.00152844	0	SV	FALSE	No_QTL	NK_cell
ENSG00000223705:NSUN5P1	Celltype-specific RNA	FALSE	0.00599022	0.00248226	0	SNP	FALSE	No_QTL	NK_cell
ENSG00000223745:CCDC18-AS1	Celltype-specific RNA	TRUE	0.025104	2.26796e-09	1	SNP	FALSE	SNP-only_QTL	NK_cell
ENSG00000223768:LINC00205	Celltype-specific RNA	TRUE	0.000482687	1.46537e-08	1	SNP	FALSE	SNP-only_QTL	NK_cell
ENSG00000223776:LGALS8-AS1	Celltype-specific RNA	FALSE	0.00200292	0.000215517	0	SNP	FALSE	No_QTL	NK_cell
ENSG00000223799:IL10RB-DT	Celltype-specific RNA	FALSE	0.0508748	0.00069481	0	SNP	FALSE	No_QTL	NK_cell
ENSG00000223803:RPS20P14	Celltype-specific RNA	FALSE	0.00254227	0.00042651	0	SNP	FALSE	No_QTL	NK_cell
ENSG00000223820:CFL1P1	Celltype-specific RNA	FALSE	0.00757958	0.00174192	0	SNP	FALSE	No_QTL	NK_cell
ENSG00000223865:HLA-DPB1	Celltype-specific RNA	FALSE	0.0040886	0.00063783	0	SNP	FALSE	No_QTL	NK_cell
ENSG00000223873:SAP18P2	Celltype-specific RNA	FALSE	0.0268041	0.000682759	0	SNP	FALSE	No_QTL	NK_cell
ENSG00000223878:PPIAP53	Celltype-specific RNA	TRUE	0.00901035	8.86894e-05	0	SNP	FALSE	SNP-only_QTL	NK_cell
ENSG00000223960:CHROMR	Celltype-specific RNA	FALSE	0.00626573	0.00212213	0	SNP	FALSE	No_QTL	NK_cell
ENSG00000224004:ATP5F1CP1	Celltype-specific RNA	FALSE	0.0100018	0.000648698	0	SNP	FALSE	No_QTL	NK_cell
ENSG00000224019:RPL21P32	Celltype-specific RNA	TRUE	0.00898856	8.95619e-06	0	SNP	FALSE	SNP-only_QTL	NK_cell
ENSG00000224020:MIR181A2HG	Celltype-specific RNA	FALSE	0.0171314	0.000592964	0	SNP	FALSE	No_QTL	NK_cell
ENSG00000224034:LINC02561	Celltype-specific RNA	TRUE	0.000128195	9.76479e-06	0	SNP	FALSE	SNP-only_QTL	NK_cell
ENSG00000224041:IGKV3D-15	Celltype-specific RNA	TRUE	0.000301693	1.76491e-06	0	SNP	FALSE	SNP-only_QTL	NK_cell
ENSG00000224043:CCNT2-AS1	Celltype-specific RNA	FALSE	0.0525866	0.00190381	0	SNP	FALSE	No_QTL	NK_cell
ENSG00000224051:CPTP	Celltype-specific RNA	FALSE	0.00197049	0.00141261	0	SNP	FALSE	No_QTL	NK_cell
ENSG00000224078:SNHG14	Celltype-specific RNA	FALSE	0.0234648	0.000180715	0	SNP	FALSE	No_QTL	NK_cell
ENSG00000224094:RPS24P8	Celltype-specific RNA	FALSE	0.000340241	0.00142164	0	SV	FALSE	No_QTL	NK_cell
ENSG00000224116:INHBA-AS1	Celltype-specific RNA	FALSE	0.039803	0.000556608	0	SNP	FALSE	No_QTL	NK_cell
ENSG00000224137:LINC01857	Celltype-specific RNA	FALSE	0.0189516	0.000793863	0	SNP	FALSE	No_QTL	NK_cell
ENSG00000224157:HCG14	Celltype-specific RNA	FALSE	0.00715811	0.000109878	0	SNP	FALSE	No_QTL	NK_cell
ENSG00000224159:HMGB1P9	Celltype-specific RNA	TRUE	0.0173563	1.19888e-05	0	SNP	FALSE	SNP-only_QTL	NK_cell
ENSG00000224161:RPS26P54	Celltype-specific RNA	FALSE	0.00818077	0.000134327	0	SNP	FALSE	No_QTL	NK_cell
ENSG00000224164:LINC02828	Celltype-specific RNA	FALSE	0.00702942	0.000162908	0	SNP	FALSE	No_QTL	NK_cell
ENSG00000224209:LINC00466	Celltype-specific RNA	FALSE	0.000621474	0.000191107	0	SNP	FALSE	No_QTL	NK_cell
ENSG00000224321:RPL12P14	Celltype-specific RNA	FALSE	0.0147218	0.000644987	0	SNP	FALSE	No_QTL	NK_cell
ENSG00000224324:THAP5P1	Celltype-specific RNA	FALSE	0.00213309	0.000373199	0	SNP	FALSE	No_QTL	NK_cell
ENSG00000224367:OACYLP	Celltype-specific RNA	TRUE	0.000381976	8.05294e-05	0	SNP	FALSE	SNP-only_QTL	NK_cell
ENSG00000224402:OR6D1P	Celltype-specific RNA	TRUE	0.000474566	9.62394e-05	0	SNP	FALSE	SNP-only_QTL	NK_cell
ENSG00000224411:HSP90AA2P	Celltype-specific RNA	FALSE	0.0188616	0.000261426	0	SNP	FALSE	No_QTL	NK_cell
ENSG00000224439:RPSAP10	Celltype-specific RNA	FALSE	0.000382383	0.000141903	0	SNP	FALSE	No_QTL	NK_cell
ENSG00000224470:ATXN1L	Celltype-specific RNA	TRUE	0.017559	7.32737e-05	0	SNP	FALSE	SNP-only_QTL	NK_cell
ENSG00000224497:RPL36P4	Celltype-specific RNA	FALSE	0.0183667	0.00125335	0	SNP	FALSE	No_QTL	NK_cell
ENSG00000224543:SNRPGP15	Celltype-specific RNA	FALSE	0.000343332	0.000144172	0	SNP	FALSE	No_QTL	NK_cell
ENSG00000224546:EIF4BP3	Celltype-specific RNA	FALSE	0.00994408	0.000230107	0	SNP	FALSE	No_QTL	NK_cell
ENSG00000224557:HLA-DPB2	Celltype-specific RNA	TRUE	8.0355e-05	7.04474e-14	1	SNP	FALSE	SV-QTL_noncausal	NK_cell
ENSG00000224582:LINC01015	Celltype-specific RNA	FALSE	0.000263892	0.000131581	0	SV	FALSE	No_QTL	NK_cell
ENSG00000224594:RPL29P19	Celltype-specific RNA	FALSE	0.0925589	0.00173448	0	SNP	FALSE	No_QTL	NK_cell
ENSG00000224596:ZMIZ1-AS1	Celltype-specific RNA	FALSE	0.0177992	0.000349913	0	SNP	FALSE	No_QTL	NK_cell
ENSG00000224597:SVIL-AS1	Celltype-specific RNA	TRUE	0.000335784	5.83882e-05	0	SNP	FALSE	SNP-only_QTL	NK_cell
ENSG00000224599:BMS1P12	Celltype-specific RNA	TRUE	0.00114208	7.73821e-08	1	SNP	FALSE	SNP-only_QTL	NK_cell
ENSG00000224631:RPS27AP16	Celltype-specific RNA	FALSE	0.001377	0.00262618	0	SNP	FALSE	No_QTL	NK_cell
ENSG00000224650:IGHV3-74	Celltype-specific RNA	FALSE	0.00304707	0.00104512	0	SNP	FALSE	No_QTL	NK_cell
ENSG00000224652:LINC00885	Celltype-specific RNA	TRUE	3.44813e-10	1.34675e-08	2	SV	TRUE	SV-QTL_lead_var	NK_cell	Sniffles2.DEL.2DC1M2
ENSG00000224683:RPL36AP29	Celltype-specific RNA	FALSE	0.0174907	0.00141278	0	SNP	FALSE	No_QTL	NK_cell
ENSG00000224699:LAMTOR5-AS1	Celltype-specific RNA	FALSE	0.00106713	0.000512257	0	SV	FALSE	No_QTL	NK_cell
ENSG00000224714:LINC02671	Celltype-specific RNA	FALSE	0.00297204	0.0018459	0	SNP	FALSE	No_QTL	NK_cell
ENSG00000224725:CEP57L1P1	Celltype-specific RNA	FALSE	0.00202607	0.00103694	0	SNP	FALSE	No_QTL	NK_cell
ENSG00000224729:PCOLCE-AS1	Celltype-specific RNA	FALSE	0.00395483	0.000270891	0	SNP	FALSE	No_QTL	NK_cell
ENSG00000224786:CETN4P	Celltype-specific RNA	FALSE	0.047515	0.000603061	0	SNP	FALSE	No_QTL	NK_cell
ENSG00000224796:RPL32P1	Celltype-specific RNA	FALSE	0.00643045	0.000660265	0	SNP	FALSE	No_QTL	NK_cell
ENSG00000224805:LINC00853	Celltype-specific RNA	FALSE	0.0413842	0.00198844	0	SNP	FALSE	No_QTL	NK_cell
ENSG00000224807:DUX4L9	Celltype-specific RNA	TRUE	0.00424091	1.02112e-06	0	SNP	FALSE	SNP-only_QTL	NK_cell
ENSG00000224820:BTF3P4	Celltype-specific RNA	FALSE	0.000159901	0.000159901	0	SNP	FALSE	No_QTL	NK_cell
ENSG00000224829:TOMM20P1	Celltype-specific RNA	FALSE	0.0198362	0.000219857	0	SNP	FALSE	No_QTL	NK_cell
ENSG00000224843:LINC00240	Celltype-specific RNA	FALSE	0.00891979	0.000789789	0	SNP	FALSE	No_QTL	NK_cell
ENSG00000224858:RPL29P11	Celltype-specific RNA	TRUE	0.00998472	9.58181e-05	0	SNP	FALSE	SNP-only_QTL	NK_cell
ENSG00000224861:YBX1P1	Celltype-specific RNA	TRUE	0.00445369	2.72724e-05	0	SNP	FALSE	SNP-only_QTL	NK_cell
ENSG00000224870:MRPL20-AS1	Celltype-specific RNA	FALSE	0.0129587	0.00039034	0	SNP	FALSE	No_QTL	NK_cell
ENSG00000224877:NDUFAF8	Celltype-specific RNA	TRUE	0.00186676	8.8771e-05	0	SNP	FALSE	SNP-only_QTL	NK_cell
ENSG00000224892:RPS4XP16	Celltype-specific RNA	TRUE	0.060198	5.45773e-05	0	SNP	FALSE	SNP-only_QTL	NK_cell
ENSG00000224906:SRP14P1	Celltype-specific RNA	FALSE	0.00272767	0.000165673	0	SNP	FALSE	No_QTL	NK_cell
ENSG00000224914:LINC00863	Celltype-specific RNA	FALSE	0.0016353	0.00179608	0	SNP	FALSE	No_QTL	NK_cell
ENSG00000224958:PGM5-AS1	Celltype-specific RNA	FALSE	0.0252932	0.000189464	0	SNP	FALSE	No_QTL	NK_cell
ENSG00000224976:PARP4P2	Celltype-specific RNA	FALSE	0.0160481	0.000181587	0	SNP	FALSE	No_QTL	NK_cell
ENSG00000224986:PPP1R8P1	Celltype-specific RNA	TRUE	0.00700094	8.18929e-05	0	SNP	FALSE	SNP-only_QTL	NK_cell
ENSG00000225022:UBE2D3P1	Celltype-specific RNA	FALSE	0.0051139	0.000858099	0	SNP	FALSE	No_QTL	NK_cell
ENSG00000225062:CATIP-AS1	Celltype-specific RNA	FALSE	0.00747384	0.000594292	0	SNP	FALSE	No_QTL	NK_cell
ENSG00000225067:RPL23AP2	Celltype-specific RNA	FALSE	0.00605576	0.000185662	0	SNP	FALSE	No_QTL	NK_cell
ENSG00000225079:FTH1P22	Celltype-specific RNA	FALSE	0.00929804	0.00200213	0	SV	FALSE	No_QTL	NK_cell
ENSG00000225083:GRTP1-AS1	Celltype-specific RNA	TRUE	3.29814e-05	1.27806e-05	0	SNP	FALSE	SV-QTL_noncausal	NK_cell
ENSG00000225093:RPL3P7	Celltype-specific RNA	TRUE	0.0157013	7.72599e-05	0	SNP	FALSE	SNP-only_QTL	NK_cell
ENSG00000225127:LINC00237	Celltype-specific RNA	FALSE	0.0233459	0.000464602	0	SNP	FALSE	No_QTL	NK_cell
ENSG00000225131:PSME2P2	Celltype-specific RNA	FALSE	0.00510833	0.00074741	0	SNP	FALSE	No_QTL	NK_cell
ENSG00000225137:DYNC1I2P1	Celltype-specific RNA	FALSE	0.0407451	0.00251177	0	SNP	FALSE	No_QTL	NK_cell
ENSG00000225138:SLC9A3-AS1	Celltype-specific RNA	TRUE	0.000590145	1.06343e-08	1	SNP	FALSE	SNP-only_QTL	NK_cell
ENSG00000225159:NPM1P39	Celltype-specific RNA	FALSE	0.0159839	0.0051524	0	SNP	FALSE	No_QTL	NK_cell
ENSG00000225174:OSTM1-AS1	Celltype-specific RNA	TRUE	0.00874098	6.68336e-11	1	SNP	FALSE	SNP-only_QTL	NK_cell
ENSG00000225179:LINC00457	Celltype-specific RNA	TRUE	0.0380618	8.33311e-05	0	SNP	FALSE	SNP-only_QTL	NK_cell
ENSG00000225193:RPS12P26	Celltype-specific RNA	FALSE	0.0245364	0.000627084	0	SNP	FALSE	No_QTL	NK_cell
ENSG00000225194:LINC00092	Celltype-specific RNA	FALSE	0.00937007	0.00214669	0	SNP	FALSE	No_QTL	NK_cell
ENSG00000225210:DUXAP9	Celltype-specific RNA	TRUE	0.0011287	3.61168e-05	0	SNP	FALSE	SNP-only_QTL	NK_cell
ENSG00000225215:SMARCE1P1	Celltype-specific RNA	FALSE	0.0583392	0.000167374	0	SNP	FALSE	No_QTL	NK_cell
ENSG00000225224:RPS27AP12	Celltype-specific RNA	FALSE	0.00520921	0.000317237	0	SNP	FALSE	No_QTL	NK_cell
ENSG00000225239:RPL21P107	Celltype-specific RNA	FALSE	0.00830167	0.000111475	0	SNP	FALSE	No_QTL	NK_cell
ENSG00000225251:RPL5P25	Celltype-specific RNA	TRUE	0.00197727	8.9436e-06	0	SNP	FALSE	SNP-only_QTL	NK_cell
ENSG00000225265:TAF1A-AS1	Celltype-specific RNA	FALSE	0.00962457	0.00170029	0	SNP	FALSE	No_QTL	NK_cell
ENSG00000225338:RPL23AP18	Celltype-specific RNA	FALSE	0.0206637	0.000399386	0	SNP	FALSE	No_QTL	NK_cell
ENSG00000225355:ARL6IP1P2	Celltype-specific RNA	FALSE	0.00312399	0.00162691	0	SNP	FALSE	No_QTL	NK_cell
ENSG00000225371:CICP8	Celltype-specific RNA	TRUE	0.00705762	1.8387e-07	1	SNP	FALSE	SNP-only_QTL	NK_cell
ENSG00000225415:ACKR4P1	Celltype-specific RNA	FALSE	0.0287511	0.000132144	0	SNP	FALSE	No_QTL	NK_cell
ENSG00000225422:RBMS1P1	Celltype-specific RNA	TRUE	0.077471	5.00567e-05	0	SNP	FALSE	SNP-only_QTL	NK_cell
ENSG00000225423:TNPO1P1	Celltype-specific RNA	FALSE	0.00226621	0.000347157	0	SNP	FALSE	No_QTL	NK_cell
ENSG00000225447:RPS15AP10	Celltype-specific RNA	FALSE	0.0111021	0.000180558	0	SNP	FALSE	No_QTL	NK_cell
ENSG00000225506:CYP4A22-AS1	Celltype-specific RNA	FALSE	0.0771214	0.00130845	0	SNP	FALSE	No_QTL	NK_cell
ENSG00000225546:LINC02476	Celltype-specific RNA	FALSE	0.011712	0.00315429	0	SNP	FALSE	No_QTL	NK_cell
ENSG00000225556:C2CD4D	Celltype-specific RNA	FALSE	0.00165782	0.000671196	0	SNP	FALSE	No_QTL	NK_cell
ENSG00000225573:RPL35P5	Celltype-specific RNA	FALSE	0.00891038	0.000980795	0	SNP	FALSE	No_QTL	NK_cell
ENSG00000225579:EDNRB-AS1	Celltype-specific RNA	FALSE	0.0178972	0.000622112	0	SNP	FALSE	No_QTL	NK_cell
ENSG00000225595:LINC01623	Celltype-specific RNA	FALSE	0.00550444	0.000887391	0	SNP	FALSE	No_QTL	NK_cell
ENSG00000225614:ZNF469	Celltype-specific RNA	FALSE	0.00461368	0.000111589	0	SNP	FALSE	No_QTL	NK_cell
ENSG00000225630:MTND2P28	Celltype-specific RNA	TRUE	2.709e-05	0.00133981	0	SV	FALSE	SV-QTL_noncausal	NK_cell
ENSG00000225642:SNRPEP5	Celltype-specific RNA	TRUE	2.24172e-05	1.83388e-06	0	SNP	FALSE	SV-QTL_noncausal	NK_cell
ENSG00000225648:SBDSP1	Celltype-specific RNA	FALSE	0.0109982	0.00121167	0	SNP	FALSE	No_QTL	NK_cell
ENSG00000225658:TAF13P2	Celltype-specific RNA	FALSE	0.0362119	0.00134969	0	SNP	FALSE	No_QTL	NK_cell
ENSG00000225665:SAR1AP3	Celltype-specific RNA	FALSE	0.0291943	0.00240047	0	SNP	FALSE	No_QTL	NK_cell
ENSG00000225697:SLC26A6	Celltype-specific RNA	FALSE	0.000133067	0.000775154	0	SV	FALSE	No_QTL	NK_cell
ENSG00000225698:IGHV3-72	Celltype-specific RNA	FALSE	0.00374687	0.000907197	0	SNP	FALSE	No_QTL	NK_cell
ENSG00000225712:ATP5MC2P1	Celltype-specific RNA	FALSE	0.00758602	0.000821322	0	SNP	FALSE	No_QTL	NK_cell
ENSG00000225756:DBH-AS1	Celltype-specific RNA	FALSE	0.000123295	0.000143455	0	SNP	FALSE	No_QTL	NK_cell
ENSG00000225760:LINC00431	Celltype-specific RNA	TRUE	0.000254078	5.23952e-05	0	SNP	FALSE	SNP-only_QTL	NK_cell
ENSG00000225762:LINC01389	Celltype-specific RNA	FALSE	0.0805322	0.000350536	0	SNP	FALSE	No_QTL	NK_cell
ENSG00000225764:P3H2-AS1	Celltype-specific RNA	TRUE	0.0024318	1.37915e-06	0	SNP	FALSE	SNP-only_QTL	NK_cell
ENSG00000225770:RPS29P3	Celltype-specific RNA	FALSE	0.00210752	0.000412271	0	SNP	FALSE	No_QTL	NK_cell
ENSG00000225783:MIAT	Celltype-specific RNA	FALSE	0.0185964	0.00014822	0	SNP	FALSE	No_QTL	NK_cell
ENSG00000225791:TRAM2-AS1	Celltype-specific RNA	FALSE	0.00507943	0.000656366	0	SNP	FALSE	No_QTL	NK_cell
ENSG00000225822:UBXN7-AS1	Celltype-specific RNA	TRUE	0.00023867	4.98992e-06	0	SNP	FALSE	SNP-only_QTL	NK_cell
ENSG00000225823:RPL7P45	Celltype-specific RNA	FALSE	0.00347994	0.00022914	0	SNP	FALSE	No_QTL	NK_cell
ENSG00000225828:FAM229A	Celltype-specific RNA	FALSE	0.0417262	0.00235465	0	SNP	FALSE	No_QTL	NK_cell
ENSG00000225843:NIPA2P1	Celltype-specific RNA	FALSE	0.0704274	0.00154249	0	SV	FALSE	No_QTL	NK_cell
ENSG00000225900:HSPE1P13	Celltype-specific RNA	FALSE	0.00735445	0.00287242	0	SNP	FALSE	No_QTL	NK_cell
ENSG00000225918:RPL7P59	Celltype-specific RNA	FALSE	0.025362	0.00173922	0	SNP	FALSE	No_QTL	NK_cell
ENSG00000225921:NOL7	Celltype-specific RNA	FALSE	0.00228522	0.00231314	0	SNP	FALSE	No_QTL	NK_cell
ENSG00000225922:RPL21P92	Celltype-specific RNA	FALSE	0.00152884	0.000354377	0	SNP	FALSE	No_QTL	NK_cell
ENSG00000225937:PCA3	Celltype-specific RNA	FALSE	0.00306993	0.00127466	0	SNP	FALSE	No_QTL	NK_cell
ENSG00000225948:LINC02648	Celltype-specific RNA	FALSE	0.0014879	0.000132005	0	SNP	FALSE	No_QTL	NK_cell
ENSG00000225968:ELFN1	Celltype-specific RNA	TRUE	0.00613204	5.69307e-05	0	SNP	FALSE	SNP-only_QTL	NK_cell
ENSG00000225972:MTND1P23	Celltype-specific RNA	FALSE	0.00331948	0.000391098	0	SV	FALSE	No_QTL	NK_cell
ENSG00000225973:PIGBOS1	Celltype-specific RNA	FALSE	0.0111129	0.000237848	0	SNP	FALSE	No_QTL	NK_cell
ENSG00000225978:HAR1A	Celltype-specific RNA	FALSE	0.000754715	0.000120471	0	SNP	FALSE	No_QTL	NK_cell
ENSG00000225984:HMGB1P26	Celltype-specific RNA	TRUE	0.00361009	8.45492e-05	0	SNP	FALSE	SNP-only_QTL	NK_cell
ENSG00000226002:GTF2IP14	Celltype-specific RNA	FALSE	0.00838403	0.000205447	0	SNP	FALSE	No_QTL	NK_cell
ENSG00000226024:COX5BP7	Celltype-specific RNA	FALSE	0.000200466	0.000329521	0	SV	FALSE	No_QTL	NK_cell
ENSG00000226029:LINC01772	Celltype-specific RNA	FALSE	0.000940906	0.00015361	0	SNP	FALSE	No_QTL	NK_cell
ENSG00000226034:NANOGNBP1	Celltype-specific RNA	FALSE	0.0486221	0.000378759	0	SNP	FALSE	No_QTL	NK_cell
ENSG00000226070:LINC00951	Celltype-specific RNA	FALSE	0.00742328	0.000340375	0	SNP	FALSE	No_QTL	NK_cell
ENSG00000226085:UQCRFS1P1	Celltype-specific RNA	FALSE	0.0442709	0.00087441	0	SNP	FALSE	No_QTL	NK_cell
ENSG00000226086:EIF3LP3	Celltype-specific RNA	FALSE	0.0108495	0.000277822	0	SNP	FALSE	No_QTL	NK_cell
ENSG00000226124:FTCDNL1	Celltype-specific RNA	FALSE	0.0628458	0.000143474	0	SNP	FALSE	No_QTL	NK_cell
ENSG00000226131:PPIAP66	Celltype-specific RNA	FALSE	0.0465707	0.000413363	0	SNP	FALSE	No_QTL	NK_cell
ENSG00000226147:TUBBP10	Celltype-specific RNA	FALSE	0.010318	0.00133129	0	SNP	FALSE	No_QTL	NK_cell
ENSG00000226161:EIF4A1P5	Celltype-specific RNA	FALSE	0.0243178	0.000111854	0	SNP	FALSE	No_QTL	NK_cell
ENSG00000226209:RBISP1	Celltype-specific RNA	FALSE	0.0324817	0.000820467	0	SNP	FALSE	No_QTL	NK_cell
ENSG00000226221:RPL26P19	Celltype-specific RNA	FALSE	0.029338	0.00133019	0	SNP	FALSE	No_QTL	NK_cell
ENSG00000226232:NPIPB14P	Celltype-specific RNA	TRUE	6.27667e-05	1.00361e-06	1	SNP	TRUE	SV-QTL_not_lead	NK_cell	Sniffles2.DEL.1429MF
ENSG00000226243:RPL37AP1	Celltype-specific RNA	TRUE	0.0326455	2.33272e-06	1	SNP	FALSE	SNP-only_QTL	NK_cell
ENSG00000226318:RPS3AP38	Celltype-specific RNA	FALSE	0.0442647	0.000519671	0	SNP	FALSE	No_QTL	NK_cell
ENSG00000226328:NUP50-DT	Celltype-specific RNA	TRUE	0.00336214	8.54939e-05	0	SNP	FALSE	SNP-only_QTL	NK_cell
ENSG00000226356:RPS6P20	Celltype-specific RNA	TRUE	4.91852e-05	0.00031253	0	SNP	FALSE	SV-QTL_noncausal	NK_cell
ENSG00000226359:ACTG1P24	Celltype-specific RNA	FALSE	0.0354459	0.000239995	0	SNP	FALSE	No_QTL	NK_cell
ENSG00000226360:RPL10AP6	Celltype-specific RNA	FALSE	0.00251276	0.000801067	0	SNP	FALSE	No_QTL	NK_cell
ENSG00000226406:RBMX2P1	Celltype-specific RNA	TRUE	0.000916042	1.39242e-08	1	SNP	FALSE	SNP-only_QTL	NK_cell
ENSG00000226419:SLC16A1-AS1	Celltype-specific RNA	FALSE	0.000839423	0.00026114	0	SNP	FALSE	No_QTL	NK_cell
ENSG00000226421:SLC25A5P5	Celltype-specific RNA	TRUE	0.00143857	9.28641e-06	0	SNP	FALSE	SNP-only_QTL	NK_cell
ENSG00000226428:RPL15P13	Celltype-specific RNA	FALSE	0.0172399	0.000570184	0	SNP	FALSE	No_QTL	NK_cell
ENSG00000226435:ANKRD18DP	Celltype-specific RNA	FALSE	0.0118582	0.000733002	0	SNP	FALSE	No_QTL	NK_cell
ENSG00000226479:TMEM185B	Celltype-specific RNA	FALSE	0.00606633	0.000715581	0	SNP	FALSE	No_QTL	NK_cell
ENSG00000226498:RPSAP21	Celltype-specific RNA	FALSE	0.00146574	0.00145292	0	SNP	FALSE	No_QTL	NK_cell
ENSG00000226508:LINC01918	Celltype-specific RNA	FALSE	0.000617392	0.000524904	0	SNP	FALSE	No_QTL	NK_cell
ENSG00000226520:KIRREL1-IT1	Celltype-specific RNA	FALSE	0.00455425	0.00022462	0	SNP	FALSE	No_QTL	NK_cell
ENSG00000226525:RPS7P10	Celltype-specific RNA	FALSE	0.0179845	0.00041159	0	SNP	FALSE	No_QTL	NK_cell
ENSG00000226537:OR7E33P	Celltype-specific RNA	FALSE	0.0261686	0.000712845	0	SNP	FALSE	No_QTL	NK_cell
ENSG00000226543:MYL6P1	Celltype-specific RNA	TRUE	0.00032879	3.54781e-05	0	SNP	FALSE	SNP-only_QTL	NK_cell
ENSG00000226564:FTH1P20	Celltype-specific RNA	FALSE	0.0322927	0.000530577	0	SNP	FALSE	No_QTL	NK_cell
ENSG00000226581:LINC02848	Celltype-specific RNA	TRUE	0.000172364	8.48643e-05	0	SNP	FALSE	SNP-only_QTL	NK_cell
ENSG00000226608:FTLP3	Celltype-specific RNA	TRUE	0.0102909	8.71137e-05	0	SNP	FALSE	SNP-only_QTL	NK_cell
ENSG00000226617:RPL21P110	Celltype-specific RNA	FALSE	0.00470117	0.00258523	0	SNP	FALSE	No_QTL	NK_cell
ENSG00000226631:SLC9A3P3	Celltype-specific RNA	FALSE	0.00502707	0.000615953	0	SNP	FALSE	No_QTL	NK_cell
ENSG00000226653:OR13Z1P	Celltype-specific RNA	FALSE	0.00853042	0.000209943	0	SNP	FALSE	No_QTL	NK_cell
ENSG00000226686:LINC01535	Celltype-specific RNA	FALSE	0.00219514	0.000813283	0	SNP	FALSE	No_QTL	NK_cell
ENSG00000226688:ENTPD1-AS1	Celltype-specific RNA	FALSE	0.00701607	0.00332017	0	SNP	FALSE	No_QTL	NK_cell
ENSG00000226701:RPL15P14	Celltype-specific RNA	TRUE	2.09055e-05	0.000943099	0	SV	FALSE	SV-QTL_noncausal	NK_cell
ENSG00000226711:FAM66C	Celltype-specific RNA	FALSE	0.0131765	0.000610436	0	SNP	FALSE	No_QTL	NK_cell
ENSG00000226721:EEF1DP2	Celltype-specific RNA	FALSE	0.00544465	0.000390098	0	SNP	FALSE	No_QTL	NK_cell
ENSG00000226742:HSBP1L1	Celltype-specific RNA	FALSE	0.000811995	0.00017179	0	SNP	FALSE	No_QTL	NK_cell
ENSG00000226752:CUTALP	Celltype-specific RNA	TRUE	0.000122016	2.97217e-23	1	SNP	FALSE	SNP-only_QTL	NK_cell
ENSG00000226777:FAM30A	Celltype-specific RNA	TRUE	0.000715007	9.76847e-05	0	SNP	FALSE	SNP-only_QTL	NK_cell
ENSG00000226791:LINC02611	Celltype-specific RNA	FALSE	0.0691989	0.00219437	0	SNP	FALSE	No_QTL	NK_cell
ENSG00000226823:SUGT1P1	Celltype-specific RNA	FALSE	0.00949762	0.000158102	0	SNP	FALSE	No_QTL	NK_cell
ENSG00000226855:RPSAP17	Celltype-specific RNA	TRUE	6.1365e-05	0.00220846	0	SNP	FALSE	SV-QTL_noncausal	NK_cell
ENSG00000226856:THORLNC	Celltype-specific RNA	FALSE	0.00197831	0.000197036	0	SNP	FALSE	No_QTL	NK_cell
ENSG00000226891:LINC01359	Celltype-specific RNA	FALSE	0.0195685	0.000252181	0	SNP	FALSE	No_QTL	NK_cell
ENSG00000226912:ISCA2P1	Celltype-specific RNA	TRUE	0.000823314	2.69445e-05	0	SNP	FALSE	SNP-only_QTL	NK_cell
ENSG00000226917:LINC01276	Celltype-specific RNA	TRUE	0.00889697	3.22695e-05	0	SNP	FALSE	SNP-only_QTL	NK_cell
ENSG00000226937:CEP164P1	Celltype-specific RNA	FALSE	0.00222437	0.000850487	0	SNP	FALSE	No_QTL	NK_cell
ENSG00000226948:RPS4XP2	Celltype-specific RNA	FALSE	0.00787086	0.000152263	0	SNP	FALSE	No_QTL	NK_cell
ENSG00000226968:LINC00423	Celltype-specific RNA	FALSE	0.0362498	0.00399002	0	SNP	FALSE	No_QTL	NK_cell
ENSG00000226976:COX6A1P2	Celltype-specific RNA	FALSE	0.000199832	0.000197728	0	SNP	FALSE	No_QTL	NK_cell
ENSG00000226979:LTA	Celltype-specific RNA	TRUE	0.00257251	4.12133e-05	0	SNP	FALSE	SNP-only_QTL	NK_cell
ENSG00000226983:LINC01692	Celltype-specific RNA	FALSE	0.0114097	0.000145365	0	SNP	FALSE	No_QTL	NK_cell
ENSG00000227001:NBPF2P	Celltype-specific RNA	TRUE	0.00899248	4.659e-07	0	SNP	FALSE	SNP-only_QTL	NK_cell
ENSG00000227018:IL6STP1	Celltype-specific RNA	TRUE	0.0165958	1.58987e-05	0	SNP	FALSE	SNP-only_QTL	NK_cell
ENSG00000227028:SLC8A1-AS1	Celltype-specific RNA	FALSE	0.0219715	0.000407536	0	SNP	FALSE	No_QTL	NK_cell
ENSG00000227032:RPS2P36	Celltype-specific RNA	FALSE	0.00163815	0.000174488	0	SNP	FALSE	No_QTL	NK_cell
ENSG00000227036:LINC00511	Celltype-specific RNA	FALSE	0.00578398	0.000450226	0	SNP	FALSE	No_QTL	NK_cell
ENSG00000227039:ITGB2-AS1	Celltype-specific RNA	TRUE	1.83461e-06	5.20468e-05	0	SV	FALSE	SV-QTL_noncausal	NK_cell
ENSG00000227051:C14orf132	Celltype-specific RNA	FALSE	0.0225665	0.000376005	0	SNP	FALSE	No_QTL	NK_cell
ENSG00000227056:RPL6P2	Celltype-specific RNA	TRUE	0.00118359	9.35993e-06	0	SNP	FALSE	SNP-only_QTL	NK_cell
ENSG00000227096:HMGB3P8	Celltype-specific RNA	TRUE	0.00860622	2.16536e-06	0	SNP	FALSE	SNP-only_QTL	NK_cell
ENSG00000227097:RPS28P7	Celltype-specific RNA	FALSE	0.00446155	0.000342957	0	SV	FALSE	No_QTL	NK_cell
ENSG00000227124:ZNF717	Celltype-specific RNA	FALSE	0.00300912	0.000254859	0	SNP	FALSE	No_QTL	NK_cell
ENSG00000227173:MYL6P3	Celltype-specific RNA	FALSE	0.00355071	0.000572795	0	SNP	FALSE	No_QTL	NK_cell
ENSG00000227191:TRGC2	Celltype-specific RNA	TRUE	0.00425751	2.39342e-06	0	SNP	FALSE	SNP-only_QTL	NK_cell
ENSG00000227199:ST7-AS1	Celltype-specific RNA	FALSE	0.0564073	0.000253173	0	SNP	FALSE	No_QTL	NK_cell
ENSG00000227203:SUB1P1	Celltype-specific RNA	FALSE	0.0117264	0.000110556	0	SNP	FALSE	No_QTL	NK_cell
ENSG00000227207:RPL31P12	Celltype-specific RNA	TRUE	0.000404068	6.01368e-05	0	SNP	FALSE	SNP-only_QTL	NK_cell
ENSG00000227258:SMIM2-AS1	Celltype-specific RNA	FALSE	0.0029954	0.00248739	0	SNP	FALSE	No_QTL	NK_cell
ENSG00000227337:RPL23AP43	Celltype-specific RNA	FALSE	0.0402362	0.000441353	0	SNP	FALSE	No_QTL	NK_cell
ENSG00000227344:HAUS6P1	Celltype-specific RNA	TRUE	0.0201005	1.34281e-05	0	SNP	FALSE	SNP-only_QTL	NK_cell
ENSG00000227345:PARG	Celltype-specific RNA	FALSE	0.0459308	0.000983947	0	SNP	FALSE	No_QTL	NK_cell
ENSG00000227354:RBM26-AS1	Celltype-specific RNA	FALSE	0.0209085	0.000103748	0	SNP	FALSE	No_QTL	NK_cell
ENSG00000227373:RABGAP1L-DT	Celltype-specific RNA	FALSE	0.000371548	0.000110327	0	SNP	FALSE	No_QTL	NK_cell
ENSG00000227375:DLG1-AS1	Celltype-specific RNA	TRUE	6.5649e-05	4.75752e-06	0	SNP	FALSE	SV-QTL_noncausal	NK_cell
ENSG00000227376:FTH1P16	Celltype-specific RNA	FALSE	0.0136938	0.000668731	0	SV	FALSE	No_QTL	NK_cell
ENSG00000227392:HPN-AS1	Celltype-specific RNA	TRUE	0.0020552	3.89282e-06	0	SNP	FALSE	SNP-only_QTL	NK_cell
ENSG00000227398:KIF9-AS1	Celltype-specific RNA	FALSE	0.0397609	0.00048208	0	SNP	FALSE	No_QTL	NK_cell
ENSG00000227401:RPL37P1	Celltype-specific RNA	FALSE	0.00839366	0.00409916	0	SNP	FALSE	No_QTL	NK_cell
ENSG00000227403:LINC01806	Celltype-specific RNA	FALSE	0.0495507	0.000924658	0	SNP	FALSE	No_QTL	NK_cell
ENSG00000227408:AMYP1	Celltype-specific RNA	TRUE	0.0510662	2.71001e-05	0	SV	FALSE	SNP-only_QTL	NK_cell
ENSG00000227437:RPS8P4	Celltype-specific RNA	FALSE	0.0121683	0.00174068	0	SNP	FALSE	No_QTL	NK_cell
ENSG00000227462:PSME2P6	Celltype-specific RNA	FALSE	0.0200792	0.000613919	0	SNP	FALSE	No_QTL	NK_cell
ENSG00000227474:RPL6P24	Celltype-specific RNA	TRUE	0.00134287	7.2765e-05	0	SNP	FALSE	SNP-only_QTL	NK_cell
ENSG00000227507:LTB	Celltype-specific RNA	FALSE	0.0170238	0.000525767	0	SNP	FALSE	No_QTL	NK_cell
ENSG00000227525:RPL7P6	Celltype-specific RNA	FALSE	0.00576517	0.00125595	0	SNP	FALSE	No_QTL	NK_cell
ENSG00000227550:TRBV7-5	Celltype-specific RNA	TRUE	0.00519606	5.05087e-07	0	SNP	FALSE	SNP-only_QTL	NK_cell
ENSG00000227583:RPS3AP37	Celltype-specific RNA	FALSE	0.0089113	0.000718144	0	SNP	FALSE	No_QTL	NK_cell
ENSG00000227586:RPS26P39	Celltype-specific RNA	FALSE	0.00652657	0.000658962	0	SNP	FALSE	No_QTL	NK_cell
ENSG00000227590:ATP5MC1P5	Celltype-specific RNA	FALSE	0.018315	0.000581938	0	SNP	FALSE	No_QTL	NK_cell
ENSG00000227591:HSD11B1-AS1	Celltype-specific RNA	FALSE	0.00367636	0.000449303	0	SNP	FALSE	No_QTL	NK_cell
ENSG00000227630:LINC01132	Celltype-specific RNA	FALSE	0.0138737	0.000159917	0	SNP	FALSE	No_QTL	NK_cell
ENSG00000227674:LINC00355	Celltype-specific RNA	FALSE	0.0029151	0.00016032	0	SNP	FALSE	No_QTL	NK_cell
ENSG00000227676:LINC01068	Celltype-specific RNA	TRUE	0.096089	9.57411e-05	0	SNP	FALSE	SNP-only_QTL	NK_cell
ENSG00000227688:HNRNPA3P2	Celltype-specific RNA	FALSE	0.00260114	0.000255581	0	SNP	FALSE	No_QTL	NK_cell
ENSG00000227694:RPL23AP74	Celltype-specific RNA	FALSE	0.017007	0.00661721	0	SV	FALSE	No_QTL	NK_cell
ENSG00000227770:RPL7P12	Celltype-specific RNA	FALSE	0.00186055	0.000729084	0	SNP	FALSE	No_QTL	NK_cell
ENSG00000227773:ASH1L-IT1	Celltype-specific RNA	FALSE	0.0441479	0.000103396	0	SNP	FALSE	No_QTL	NK_cell
ENSG00000227805:RPL21P90	Celltype-specific RNA	TRUE	0.00497243	3.59114e-05	0	SNP	FALSE	SNP-only_QTL	NK_cell
ENSG00000227825:SLC9A7P1	Celltype-specific RNA	FALSE	0.00722075	0.00157489	0	SV	FALSE	No_QTL	NK_cell
ENSG00000227850:SEPTIN2P1	Celltype-specific RNA	FALSE	0.0292728	0.00158767	0	SNP	FALSE	No_QTL	NK_cell
ENSG00000227852:RPS29P17	Celltype-specific RNA	FALSE	0.00382823	0.00082266	0	SNP	FALSE	No_QTL	NK_cell
ENSG00000227855:DPY19L2P3	Celltype-specific RNA	TRUE	0.0206666	3.74637e-06	0	SNP	FALSE	SNP-only_QTL	NK_cell
ENSG00000227887:RPS26P13	Celltype-specific RNA	FALSE	0.0187301	0.00105842	0	SNP	FALSE	No_QTL	NK_cell
ENSG00000227890:PSMA2P3	Celltype-specific RNA	FALSE	0.00629886	0.000976252	0	SNP	FALSE	No_QTL	NK_cell
ENSG00000227939:RPL3P2	Celltype-specific RNA	FALSE	0.000202121	0.000347433	0	SV	FALSE	No_QTL	NK_cell
ENSG00000227963:RBM15-AS1	Celltype-specific RNA	FALSE	0.0169479	0.000300653	0	SNP	FALSE	No_QTL	NK_cell
ENSG00000227969:NPM1P22	Celltype-specific RNA	FALSE	0.00427127	0.000387509	0	SNP	FALSE	No_QTL	NK_cell
ENSG00000227973:PIN4P1	Celltype-specific RNA	FALSE	0.0393393	0.00158129	0	SNP	FALSE	No_QTL	NK_cell
ENSG00000227986:TRIM60P18	Celltype-specific RNA	TRUE	0.0101226	3.55773e-05	0	SNP	FALSE	SNP-only_QTL	NK_cell
ENSG00000228016:RAPGEF4-AS1	Celltype-specific RNA	FALSE	0.000202352	0.000240296	0	SNP	FALSE	No_QTL	NK_cell
ENSG00000228050:TOP3BP1	Celltype-specific RNA	FALSE	0.00510316	0.0012435	0	SNP	FALSE	No_QTL	NK_cell
ENSG00000228065:LINC01515	Celltype-specific RNA	TRUE	0.00700691	5.54877e-06	0	SNP	FALSE	SNP-only_QTL	NK_cell
ENSG00000228071:RPL7P47	Celltype-specific RNA	FALSE	0.00526104	0.00139497	0	SNP	FALSE	No_QTL	NK_cell
ENSG00000228109:MELTF-AS1	Celltype-specific RNA	FALSE	0.00656382	0.000396891	0	SNP	FALSE	No_QTL	NK_cell
ENSG00000228110:ST13P19	Celltype-specific RNA	FALSE	0.0281989	0.00020963	0	SNP	FALSE	No_QTL	NK_cell
ENSG00000228118:MYL6P5	Celltype-specific RNA	FALSE	0.0602232	0.000234605	0	SNP	FALSE	No_QTL	NK_cell
ENSG00000228212:OFD1P17	Celltype-specific RNA	FALSE	0.0112241	0.00082525	0	SNP	FALSE	No_QTL	NK_cell
ENSG00000228217:PNRC2P1	Celltype-specific RNA	FALSE	0.00160537	0.000884603	0	SNP	FALSE	No_QTL	NK_cell
ENSG00000228218:ATF4P3	Celltype-specific RNA	FALSE	0.0128528	0.000701673	0	SNP	FALSE	No_QTL	NK_cell
ENSG00000228223:HCG11	Celltype-specific RNA	TRUE	0.00598733	8.68891e-05	0	SNP	FALSE	SNP-only_QTL	NK_cell
ENSG00000228236:TXNP5	Celltype-specific RNA	FALSE	0.00573053	0.000925393	0	SNP	FALSE	No_QTL	NK_cell
ENSG00000228237:EFCAB14-AS1	Celltype-specific RNA	FALSE	0.0557182	0.000110175	0	SNP	FALSE	No_QTL	NK_cell
ENSG00000228262:LINC01320	Celltype-specific RNA	FALSE	0.0113872	0.000365003	0	SNP	FALSE	No_QTL	NK_cell
ENSG00000228314:CYP4F29P	Celltype-specific RNA	TRUE	0.00818071	8.85904e-12	1	SNP	FALSE	SNP-only_QTL	NK_cell
ENSG00000228397:LINC01635	Celltype-specific RNA	TRUE	0.0131058	3.91683e-05	0	SNP	FALSE	SNP-only_QTL	NK_cell
ENSG00000228426:ZNF32-AS2	Celltype-specific RNA	FALSE	0.0137258	0.000684322	0	SNP	FALSE	No_QTL	NK_cell
ENSG00000228451:SDAD1P1	Celltype-specific RNA	TRUE	0.0140833	8.82124e-05	0	SNP	FALSE	SNP-only_QTL	NK_cell
ENSG00000228476:CSTP1	Celltype-specific RNA	FALSE	0.042839	0.00427482	0	SNP	FALSE	No_QTL	NK_cell
ENSG00000228482:LINC01713	Celltype-specific RNA	TRUE	0.00822988	1.06529e-10	1	SNP	FALSE	SNP-only_QTL	NK_cell
ENSG00000228486:C2orf92	Celltype-specific RNA	FALSE	0.00620804	0.000157807	0	SNP	FALSE	No_QTL	NK_cell
ENSG00000228499:TMSB10P1	Celltype-specific RNA	FALSE	0.001022	0.000420419	0	SNP	FALSE	No_QTL	NK_cell
ENSG00000228502:EEF1A1P11	Celltype-specific RNA	FALSE	0.0251546	0.000586048	0	SNP	FALSE	No_QTL	NK_cell
ENSG00000228589:SPCS2P4	Celltype-specific RNA	FALSE	0.00714897	0.000266584	0	SNP	FALSE	No_QTL	NK_cell
ENSG00000228594:FNDC10	Celltype-specific RNA	FALSE	0.00180787	0.000412679	0	SNP	FALSE	No_QTL	NK_cell
ENSG00000228599:RPL7P52	Celltype-specific RNA	FALSE	0.0325624	0.000343388	0	SNP	FALSE	No_QTL	NK_cell
ENSG00000228638:FCF1P2	Celltype-specific RNA	FALSE	0.0307207	0.00103739	0	SNP	FALSE	No_QTL	NK_cell
ENSG00000228649:SNHG26	Celltype-specific RNA	FALSE	0.0189358	0.00056529	0	SNP	FALSE	No_QTL	NK_cell
ENSG00000228653:HNRNPCP7	Celltype-specific RNA	FALSE	0.00489098	0.000144518	0	SNP	FALSE	No_QTL	NK_cell
ENSG00000228696:ARL17B	Celltype-specific RNA	TRUE	1.21692e-06	7.09577e-09	1	SNP	FALSE	SV-QTL_noncausal	NK_cell
ENSG00000228727:SAPCD1	Celltype-specific RNA	FALSE	0.0012869	0.000399694	0	SNP	FALSE	No_QTL	NK_cell
ENSG00000228742:LINC02577	Celltype-specific RNA	FALSE	0.00163668	0.000753292	0	SNP	FALSE	No_QTL	NK_cell
ENSG00000228755:PABPC1P8	Celltype-specific RNA	TRUE	2.14325e-07	1.32968e-06	0	SV	FALSE	SV-QTL_noncausal	NK_cell
ENSG00000228766:RPL7L1P8	Celltype-specific RNA	FALSE	0.0483323	0.000568517	0	SNP	FALSE	No_QTL	NK_cell
ENSG00000228775:WEE2-AS1	Celltype-specific RNA	FALSE	0.00533866	0.00118627	0	SNP	FALSE	No_QTL	NK_cell
ENSG00000228784:LINC00954	Celltype-specific RNA	FALSE	0.00455295	0.000151273	0	SNP	FALSE	No_QTL	NK_cell
ENSG00000228791:THRB-AS1	Celltype-specific RNA	TRUE	0.019964	6.83185e-05	0	SNP	FALSE	SNP-only_QTL	NK_cell
ENSG00000228794:LINC01128	Celltype-specific RNA	FALSE	0.00639387	0.000630389	0	SNP	FALSE	No_QTL	NK_cell
ENSG00000228815:MARK2P13	Celltype-specific RNA	TRUE	0.0280935	7.17106e-06	0	SNP	FALSE	SNP-only_QTL	NK_cell
ENSG00000228887:EEF1DP1	Celltype-specific RNA	FALSE	0.00189635	0.000302448	0	SNP	FALSE	No_QTL	NK_cell
ENSG00000228888:LINC01428	Celltype-specific RNA	TRUE	0.00171969	1.58272e-05	0	SNP	FALSE	SNP-only_QTL	NK_cell
ENSG00000228889:UBAC2-AS1	Celltype-specific RNA	FALSE	0.0112543	0.000394999	0	SNP	FALSE	No_QTL	NK_cell
ENSG00000228903:RASA4CP	Celltype-specific RNA	FALSE	0.0095215	0.00017872	0	SNP	FALSE	No_QTL	NK_cell
ENSG00000228929:RPS13P2	Celltype-specific RNA	FALSE	0.00131133	0.000261387	0	SNP	FALSE	No_QTL	NK_cell
ENSG00000228939:AKT3-IT1	Celltype-specific RNA	FALSE	0.024515	0.000347117	0	SNP	FALSE	No_QTL	NK_cell
ENSG00000228958:PIGPP3	Celltype-specific RNA	TRUE	0.00855661	6.65212e-05	0	SNP	FALSE	SNP-only_QTL	NK_cell
ENSG00000228966:HOMER2P1	Celltype-specific RNA	TRUE	0.000929471	5.53865e-08	1	SNP	FALSE	SNP-only_QTL	NK_cell
ENSG00000228979:PPIAP55	Celltype-specific RNA	FALSE	0.00878365	0.000759388	0	SV	FALSE	No_QTL	NK_cell
ENSG00000228983:SLC47A1P1	Celltype-specific RNA	FALSE	0.0144813	0.000165017	0	SNP	FALSE	No_QTL	NK_cell
ENSG00000228992:RPL5P32	Celltype-specific RNA	FALSE	0.00358583	0.000170729	0	SNP	FALSE	No_QTL	NK_cell
ENSG00000229000:SEPTIN7P8	Celltype-specific RNA	FALSE	0.00501057	0.000229656	0	SNP	FALSE	No_QTL	NK_cell
ENSG00000229014:RPL30P13	Celltype-specific RNA	FALSE	0.00686586	0.000235472	0	SNP	FALSE	No_QTL	NK_cell
ENSG00000229017:LINC01277	Celltype-specific RNA	TRUE	0.00263324	9.52898e-05	0	SNP	FALSE	SNP-only_QTL	NK_cell
ENSG00000229048:DUTP1	Celltype-specific RNA	FALSE	0.00335476	0.00025351	0	SNP	FALSE	No_QTL	NK_cell
ENSG00000229056:HECW2-AS1	Celltype-specific RNA	FALSE	0.0113953	0.00132013	0	SNP	FALSE	No_QTL	NK_cell
ENSG00000229097:CALM2P2	Celltype-specific RNA	FALSE	0.00696382	0.000265241	0	SNP	FALSE	No_QTL	NK_cell
ENSG00000229117:RPL41	Celltype-specific RNA	FALSE	0.0121504	0.000228245	0	SNP	FALSE	No_QTL	NK_cell
ENSG00000229124:VIM-AS1	Celltype-specific RNA	FALSE	0.00856892	0.000116452	0	SNP	FALSE	No_QTL	NK_cell
ENSG00000229133:RPS7P4	Celltype-specific RNA	FALSE	0.0236031	0.00285513	0	SNP	FALSE	No_QTL	NK_cell
ENSG00000229140:CCDC26	Celltype-specific RNA	FALSE	0.00962883	0.000492621	0	SNP	FALSE	No_QTL	NK_cell
ENSG00000229153:EPHA1-AS1	Celltype-specific RNA	FALSE	0.00622478	0.000343743	0	SNP	FALSE	No_QTL	NK_cell
ENSG00000229197:RPS15AP28	Celltype-specific RNA	FALSE	0.00203884	0.00012951	0	SNP	FALSE	No_QTL	NK_cell
ENSG00000229228:LINC00582	Celltype-specific RNA	TRUE	0.00578651	2.85302e-05	0	SNP	FALSE	SNP-only_QTL	NK_cell
ENSG00000229230:MT1P3	Celltype-specific RNA	FALSE	0.0110465	0.00193257	0	SNP	FALSE	No_QTL	NK_cell
ENSG00000229258:LPGAT1-AS1	Celltype-specific RNA	FALSE	0.0105612	0.000874899	0	SNP	FALSE	No_QTL	NK_cell
ENSG00000229267:SNHG31	Celltype-specific RNA	FALSE	0.0178257	0.00066947	0	SNP	FALSE	No_QTL	NK_cell
ENSG00000229280:EEF1DP6	Celltype-specific RNA	FALSE	0.00191818	0.0011325	0	SNP	FALSE	No_QTL	NK_cell
ENSG00000229303:PPIAP25	Celltype-specific RNA	TRUE	0.0135853	1.04698e-06	0	SNP	FALSE	SNP-only_QTL	NK_cell
ENSG00000229316:HMGB1P45	Celltype-specific RNA	FALSE	0.0113411	0.000159921	0	SNP	FALSE	No_QTL	NK_cell
ENSG00000229344:MTCO2P12	Celltype-specific RNA	FALSE	0.00262658	0.000133948	0	SV	FALSE	No_QTL	NK_cell
ENSG00000229372:SZT2-AS1	Celltype-specific RNA	TRUE	0.0161194	3.99751e-05	0	SNP	FALSE	SNP-only_QTL	NK_cell
ENSG00000229391:HLA-DRB6	Celltype-specific RNA	TRUE	2.24197e-12	3.21304e-12	1	SNP	TRUE	SV-QTL_not_lead	NK_cell	Sniffles2.DEL.A12M5,Sniffles2.DEL.A19M5,Sniffles2.DEL.A1BM5,Sniffles2.DEL.A5FM5
ENSG00000229442:THEMIS3P	Celltype-specific RNA	TRUE	0.026098	7.32239e-10	1	SNP	FALSE	SNP-only_QTL	NK_cell
ENSG00000229474:PATL2	Celltype-specific RNA	TRUE	0.00284334	1.19997e-05	0	SNP	FALSE	SNP-only_QTL	NK_cell
ENSG00000229585:RPL21P44	Celltype-specific RNA	FALSE	0.0141198	0.00172333	0	SNP	FALSE	No_QTL	NK_cell
ENSG00000229605:RPL21P93	Celltype-specific RNA	FALSE	0.00250458	0.000177839	0	SNP	FALSE	No_QTL	NK_cell
ENSG00000229621:LINC01822	Celltype-specific RNA	FALSE	0.0240788	0.000232344	0	SNP	FALSE	No_QTL	NK_cell
ENSG00000229622:MTND5P2	Celltype-specific RNA	FALSE	0.0146714	0.000227568	0	SNP	FALSE	No_QTL	NK_cell
ENSG00000229638:RPL4P4	Celltype-specific RNA	FALSE	0.000136747	0.000452443	0	SNP	FALSE	No_QTL	NK_cell
ENSG00000229654:LINC02526	Celltype-specific RNA	FALSE	0.00372492	0.000474949	0	SNP	FALSE	No_QTL	NK_cell
ENSG00000229656:ITGB1-DT	Celltype-specific RNA	TRUE	0.00977705	5.08985e-06	0	SNP	FALSE	SNP-only_QTL	NK_cell
ENSG00000229659:RPL26P6	Celltype-specific RNA	FALSE	0.0655479	0.00060187	0	SNP	FALSE	No_QTL	NK_cell
ENSG00000229671:LINC01150	Celltype-specific RNA	TRUE	1.76985e-07	3.09642e-06	0	SV	FALSE	SV-QTL_noncausal	NK_cell
ENSG00000229715:EEF1DP3	Celltype-specific RNA	FALSE	0.00928399	0.00272438	0	SNP	FALSE	No_QTL	NK_cell
ENSG00000229754:CXCR2P1	Celltype-specific RNA	FALSE	0.00376617	0.000528463	0	SNP	FALSE	No_QTL	NK_cell
ENSG00000229758:DYNLT3P2	Celltype-specific RNA	FALSE	0.000206884	0.000141925	0	SNP	FALSE	No_QTL	NK_cell
ENSG00000229775:LINC02624	Celltype-specific RNA	TRUE	0.00396014	3.02642e-05	0	SNP	FALSE	SNP-only_QTL	NK_cell
ENSG00000229785:SLC25A38P1	Celltype-specific RNA	TRUE	0.0030305	4.14688e-05	0	SNP	FALSE	SNP-only_QTL	NK_cell
ENSG00000229798:KRT18P26	Celltype-specific RNA	FALSE	0.046594	0.000480161	0	SNP	FALSE	No_QTL	NK_cell
ENSG00000229800:ATP8A2P2	Celltype-specific RNA	TRUE	0.0504451	3.23497e-05	0	SNP	FALSE	SNP-only_QTL	NK_cell
ENSG00000229806:RPS15P5	Celltype-specific RNA	FALSE	0.0181903	0.000730892	0	SNP	FALSE	No_QTL	NK_cell
ENSG00000229814:RPL35AP21	Celltype-specific RNA	FALSE	0.0390859	0.000496252	0	SNP	FALSE	No_QTL	NK_cell
ENSG00000229816:DDX50P1	Celltype-specific RNA	FALSE	0.00596853	0.00161299	0	SNP	FALSE	No_QTL	NK_cell
ENSG00000229847:EMX2OS	Celltype-specific RNA	TRUE	0.0420699	4.20272e-06	0	SNP	FALSE	SNP-only_QTL	NK_cell
ENSG00000229897:SEPTIN7P7	Celltype-specific RNA	FALSE	0.0210564	0.000681472	0	SNP	FALSE	No_QTL	NK_cell
ENSG00000229920:RPS4XP5	Celltype-specific RNA	FALSE	0.00903187	0.000673122	0	SNP	FALSE	No_QTL	NK_cell
ENSG00000229927:RHEBP1	Celltype-specific RNA	TRUE	0.00051764	6.97465e-06	0	SNP	FALSE	SNP-only_QTL	NK_cell
ENSG00000229932:YWHAZP3	Celltype-specific RNA	TRUE	0.00606277	1.22748e-05	0	SNP	FALSE	SNP-only_QTL	NK_cell
ENSG00000229980:TOB1-AS1	Celltype-specific RNA	FALSE	0.0222172	0.000410617	0	SNP	FALSE	No_QTL	NK_cell
ENSG00000229994:RPL5P4	Celltype-specific RNA	FALSE	0.00106173	0.000122904	0	SNP	FALSE	No_QTL	NK_cell
ENSG00000230002:ALMS1-IT1	Celltype-specific RNA	FALSE	0.000321116	0.000823079	0	SV	FALSE	No_QTL	NK_cell
ENSG00000230006:ANKRD36BP2	Celltype-specific RNA	FALSE	0.0572503	0.000429013	0	SNP	FALSE	No_QTL	NK_cell
ENSG00000230013:CT70	Celltype-specific RNA	FALSE	0.0545834	0.000782295	0	SNP	FALSE	No_QTL	NK_cell
ENSG00000230037:UBBP1	Celltype-specific RNA	FALSE	0.0146113	0.000130491	0	SNP	FALSE	No_QTL	NK_cell
ENSG00000230042:AK3P3	Celltype-specific RNA	FALSE	0.010039	0.000479909	0	SNP	FALSE	No_QTL	NK_cell
ENSG00000230043:TMSB4XP6	Celltype-specific RNA	FALSE	0.00794981	0.000116701	0	SNP	FALSE	No_QTL	NK_cell
ENSG00000230076:RPL10P6	Celltype-specific RNA	FALSE	0.00437677	0.000433134	0	SNP	FALSE	No_QTL	NK_cell
ENSG00000230082:PRRT3-AS1	Celltype-specific RNA	FALSE	0.0289287	0.000189809	0	SNP	FALSE	No_QTL	NK_cell
ENSG00000230091:TMEM254-AS1	Celltype-specific RNA	FALSE	0.0297389	0.000576238	0	SNP	FALSE	No_QTL	NK_cell
ENSG00000230102:LINC02028	Celltype-specific RNA	TRUE	0.00133834	5.51048e-06	0	SNP	FALSE	SNP-only_QTL	NK_cell
ENSG00000230131:LINC02641	Celltype-specific RNA	FALSE	0.00711789	0.000126172	0	SNP	FALSE	No_QTL	NK_cell
ENSG00000230148:HOXB-AS1	Celltype-specific RNA	TRUE	0.0002165	2.43199e-06	0	SNP	FALSE	SNP-only_QTL	NK_cell
ENSG00000230157:ATP5MC1P1	Celltype-specific RNA	TRUE	0.00495788	3.35816e-11	1	SNP	FALSE	SNP-only_QTL	NK_cell
ENSG00000230207:RPL4P5	Celltype-specific RNA	TRUE	0.00217567	4.12339e-06	0	SNP	FALSE	SNP-only_QTL	NK_cell
ENSG00000230266:XXYLT1-AS2	Celltype-specific RNA	TRUE	0.000426357	8.42658e-05	0	SNP	FALSE	SNP-only_QTL	NK_cell
ENSG00000230267:HERC2P4	Celltype-specific RNA	TRUE	0.00109557	1.3639e-05	0	SNP	FALSE	SNP-only_QTL	NK_cell
ENSG00000230330:HMGN2P3	Celltype-specific RNA	FALSE	0.00868233	0.00051368	0	SNP	FALSE	No_QTL	NK_cell
ENSG00000230359:TPI1P2	Celltype-specific RNA	FALSE	0.0184605	0.00299081	0	SNP	FALSE	No_QTL	NK_cell
ENSG00000230373:GOLGA6L5P	Celltype-specific RNA	FALSE	0.0230577	0.00106136	0	SNP	FALSE	No_QTL	NK_cell
ENSG00000230401:LINC01972	Celltype-specific RNA	TRUE	0.000409906	6.04089e-05	0	SNP	FALSE	SNP-only_QTL	NK_cell
ENSG00000230445:LRRC37A6P	Celltype-specific RNA	TRUE	0.000522573	3.29619e-05	0	SNP	FALSE	SNP-only_QTL	NK_cell
ENSG00000230453:ANKRD18B	Celltype-specific RNA	FALSE	0.00844189	0.000394347	0	SNP	FALSE	No_QTL	NK_cell
ENSG00000230487:PSMG3-AS1	Celltype-specific RNA	FALSE	0.00305451	0.000497148	0	SNP	FALSE	No_QTL	NK_cell
ENSG00000230507:RPL7AP8	Celltype-specific RNA	FALSE	0.00598711	0.00035727	0	SNP	FALSE	No_QTL	NK_cell
ENSG00000230513:THAP7-AS1	Celltype-specific RNA	FALSE	0.00174615	0.000102408	0	SNP	FALSE	No_QTL	NK_cell
ENSG00000230562:FAM133DP	Celltype-specific RNA	FALSE	0.00216368	0.000780773	0	SNP	FALSE	No_QTL	NK_cell
ENSG00000230587:LINC02580	Celltype-specific RNA	FALSE	0.0188678	0.00011214	0	SNP	FALSE	No_QTL	NK_cell
ENSG00000230622:UQCRHP1	Celltype-specific RNA	TRUE	0.000739979	2.95648e-05	0	SNP	FALSE	SNP-only_QTL	NK_cell
ENSG00000230635:CYP4F60P	Celltype-specific RNA	TRUE	0.000522728	2.9763e-12	1	SNP	FALSE	SNP-only_QTL	NK_cell
ENSG00000230636:RPL36P1	Celltype-specific RNA	FALSE	0.0243699	0.000246469	0	SNP	FALSE	No_QTL	NK_cell
ENSG00000230679:ENO1-AS1	Celltype-specific RNA	TRUE	0.00824683	5.86711e-05	0	SNP	FALSE	SNP-only_QTL	NK_cell
ENSG00000230701:FBXW4P1	Celltype-specific RNA	TRUE	0.0044717	3.63718e-05	0	SNP	FALSE	SNP-only_QTL	NK_cell
ENSG00000230720:LINC02644	Celltype-specific RNA	FALSE	0.00145981	0.000449514	0	SNP	FALSE	No_QTL	NK_cell
ENSG00000230734:RPL10P3	Celltype-specific RNA	FALSE	0.0448419	0.000126798	0	SNP	FALSE	No_QTL	NK_cell
ENSG00000230749:MEIS1-AS2	Celltype-specific RNA	FALSE	0.000463793	0.000153206	0	SNP	FALSE	No_QTL	NK_cell
ENSG00000230757:NFU1P1	Celltype-specific RNA	FALSE	0.000120598	0.0016759	0	SNP	FALSE	No_QTL	NK_cell
ENSG00000230772:VN1R108P	Celltype-specific RNA	TRUE	0.0121974	5.26099e-05	0	SNP	FALSE	SNP-only_QTL	NK_cell
ENSG00000230777:RPS29P5	Celltype-specific RNA	FALSE	0.0107428	0.000383905	0	SNP	FALSE	No_QTL	NK_cell
ENSG00000230793:SMARCE1P5	Celltype-specific RNA	FALSE	0.0055204	0.00156684	0	SNP	FALSE	No_QTL	NK_cell
ENSG00000230865:TSEN15P1	Celltype-specific RNA	FALSE	0.00478893	0.00129942	0	SNP	FALSE	No_QTL	NK_cell
ENSG00000230872:MFSD13B	Celltype-specific RNA	FALSE	0.0230087	0.000764273	0	SNP	FALSE	No_QTL	NK_cell
ENSG00000230897:RPS18P12	Celltype-specific RNA	FALSE	0.00815826	0.000195459	0	SNP	FALSE	No_QTL	NK_cell
ENSG00000230943:LINC02541	Celltype-specific RNA	FALSE	0.0703329	0.00170443	0	SNP	FALSE	No_QTL	NK_cell
ENSG00000230989:HSBP1	Celltype-specific RNA	TRUE	0.00927766	1.59026e-05	0	SNP	FALSE	SNP-only_QTL	NK_cell
ENSG00000230993:RPL12P15	Celltype-specific RNA	FALSE	0.0237647	0.000512469	0	SNP	FALSE	No_QTL	NK_cell
ENSG00000231006:RPL7P32	Celltype-specific RNA	FALSE	0.0275083	0.00265964	0	SNP	FALSE	No_QTL	NK_cell
ENSG00000231007:CDC20P1	Celltype-specific RNA	FALSE	0.00543831	0.000487941	0	SNP	FALSE	No_QTL	NK_cell
ENSG00000231035:RPL7L1P9	Celltype-specific RNA	FALSE	0.00173407	0.000195915	0	SNP	FALSE	No_QTL	NK_cell
ENSG00000231047:GCNT1P3	Celltype-specific RNA	FALSE	0.0333111	0.000210039	0	SNP	FALSE	No_QTL	NK_cell
ENSG00000231107:LINC01508	Celltype-specific RNA	TRUE	0.0193811	5.11382e-06	0	SNP	FALSE	SNP-only_QTL	NK_cell
ENSG00000231120:BTF3P10	Celltype-specific RNA	FALSE	0.00837636	0.000558367	0	SNP	FALSE	No_QTL	NK_cell
ENSG00000231131:LNCAROD	Celltype-specific RNA	FALSE	0.00155219	0.00173296	0	SNP	FALSE	No_QTL	NK_cell
ENSG00000231133:HAR1B	Celltype-specific RNA	FALSE	0.00143751	0.00020119	0	SNP	FALSE	No_QTL	NK_cell
ENSG00000231162:COX11P1	Celltype-specific RNA	TRUE	0.0237828	7.09873e-05	0	SNP	FALSE	SNP-only_QTL	NK_cell
ENSG00000231167:YBX1P2	Celltype-specific RNA	TRUE	0.012469	4.86916e-05	0	SNP	FALSE	SNP-only_QTL	NK_cell
ENSG00000231171:LINC01098	Celltype-specific RNA	FALSE	0.011698	0.000778267	0	SNP	FALSE	No_QTL	NK_cell
ENSG00000231185:SPRY4-AS1	Celltype-specific RNA	FALSE	0.0268308	0.00240494	0	SNP	FALSE	No_QTL	NK_cell
ENSG00000231194:FARP1-AS1	Celltype-specific RNA	FALSE	0.0201354	0.000852493	0	SNP	FALSE	No_QTL	NK_cell
ENSG00000231213:PLSCR5	Celltype-specific RNA	FALSE	0.0213057	0.00196566	0	SNP	FALSE	No_QTL	NK_cell
ENSG00000231233:CFAP58-DT	Celltype-specific RNA	FALSE	0.0301653	0.000333445	0	SNP	FALSE	No_QTL	NK_cell
ENSG00000231234:SKP1P1	Celltype-specific RNA	FALSE	0.0061415	0.000390913	0	SNP	FALSE	No_QTL	NK_cell
ENSG00000231241:RPS3AP3	Celltype-specific RNA	FALSE	0.000447144	0.000275842	0	SNP	FALSE	No_QTL	NK_cell
ENSG00000231258:ZSWIM5P2	Celltype-specific RNA	FALSE	0.0216924	0.00028323	0	SNP	FALSE	No_QTL	NK_cell
ENSG00000231298:MANCR	Celltype-specific RNA	FALSE	0.00367205	0.0009436	0	SNP	FALSE	No_QTL	NK_cell
ENSG00000231313:CLIC1P1	Celltype-specific RNA	FALSE	0.0070774	0.000437212	0	SNP	FALSE	No_QTL	NK_cell
ENSG00000231333:RPL34P6	Celltype-specific RNA	TRUE	0.00847585	5.29352e-05	0	SNP	FALSE	SNP-only_QTL	NK_cell
ENSG00000231389:HLA-DPA1	Celltype-specific RNA	FALSE	0.000112589	0.000154768	0	SV	FALSE	No_QTL	NK_cell
ENSG00000231445:TIMM8AP1	Celltype-specific RNA	TRUE	0.0157065	5.5204e-06	0	SNP	FALSE	SNP-only_QTL	NK_cell
ENSG00000231458:RNASEH1P2	Celltype-specific RNA	FALSE	0.00951075	0.000504856	0	SNP	FALSE	No_QTL	NK_cell
ENSG00000231504:NMD3P2	Celltype-specific RNA	FALSE	0.0101959	0.000156934	0	SNP	FALSE	No_QTL	NK_cell
ENSG00000231507:LINC01353	Celltype-specific RNA	TRUE	0.0114641	2.74189e-05	0	SNP	FALSE	SNP-only_QTL	NK_cell
ENSG00000231508:RPL34P20	Celltype-specific RNA	FALSE	0.00368931	0.000889252	0	SNP	FALSE	No_QTL	NK_cell
ENSG00000231531:HINT1P1	Celltype-specific RNA	FALSE	0.0100355	0.000704237	0	SNP	FALSE	No_QTL	NK_cell
ENSG00000231546:RPL3P5	Celltype-specific RNA	FALSE	0.00162845	0.000520174	0	SNP	FALSE	No_QTL	NK_cell
ENSG00000231548:OR55B1P	Celltype-specific RNA	FALSE	0.00157172	0.000431729	0	SNP	FALSE	No_QTL	NK_cell
ENSG00000231564:EIF4A1P11	Celltype-specific RNA	TRUE	1.45274e-05	2.96277e-05	0	SV	FALSE	SV-QTL_noncausal	NK_cell
ENSG00000231650:RFESDP1	Celltype-specific RNA	TRUE	0.0118592	8.76758e-05	0	SNP	FALSE	SNP-only_QTL	NK_cell
ENSG00000231663:COA6-AS1	Celltype-specific RNA	TRUE	0.00691708	6.88162e-05	0	SNP	FALSE	SNP-only_QTL	NK_cell
ENSG00000231665:OGFOD1P1	Celltype-specific RNA	TRUE	0.00325261	2.14136e-06	0	SNP	FALSE	SNP-only_QTL	NK_cell
ENSG00000231672:DIRC3	Celltype-specific RNA	FALSE	0.0315287	0.000611227	0	SNP	FALSE	No_QTL	NK_cell
ENSG00000231680:LINC02723	Celltype-specific RNA	FALSE	0.0186874	0.000568112	0	SV	FALSE	No_QTL	NK_cell
ENSG00000231684:EIF1P3	Celltype-specific RNA	FALSE	0.0178171	0.00124864	0	SV	FALSE	No_QTL	NK_cell
ENSG00000231690:LINC00574	Celltype-specific RNA	FALSE	0.000487154	0.000266949	0	SNP	FALSE	No_QTL	NK_cell
ENSG00000231697:NANOGP5	Celltype-specific RNA	TRUE	0.035102	7.52149e-05	0	SNP	FALSE	SNP-only_QTL	NK_cell
ENSG00000231701:BMS1P13	Celltype-specific RNA	TRUE	0.0181217	2.5169e-05	0	SNP	FALSE	SNP-only_QTL	NK_cell
ENSG00000231721:LINC-PINT	Celltype-specific RNA	FALSE	0.00714355	0.000253095	0	SNP	FALSE	No_QTL	NK_cell
ENSG00000231752:EMBP1	Celltype-specific RNA	FALSE	0.00360654	0.00017747	0	SNP	FALSE	No_QTL	NK_cell
ENSG00000231770:TMEM44-AS1	Celltype-specific RNA	TRUE	0.00349291	5.46354e-05	0	SNP	FALSE	SNP-only_QTL	NK_cell
ENSG00000231789:PIK3CD-AS2	Celltype-specific RNA	FALSE	0.000411706	0.000153373	0	SNP	FALSE	No_QTL	NK_cell
ENSG00000231793:DOC2GP	Celltype-specific RNA	FALSE	0.000337814	0.000195823	0	SV	FALSE	No_QTL	NK_cell
ENSG00000231884:NDUFB1P1	Celltype-specific RNA	FALSE	0.001163	0.000264862	0	SNP	FALSE	No_QTL	NK_cell
ENSG00000231887:PRH1	Celltype-specific RNA	FALSE	0.00959631	0.000273197	0	SNP	FALSE	No_QTL	NK_cell
ENSG00000231924:PSG1	Celltype-specific RNA	TRUE	0.00064338	3.21725e-06	0	SNP	FALSE	SNP-only_QTL	NK_cell
ENSG00000231940:RPS7P3	Celltype-specific RNA	FALSE	0.0168372	0.000344027	0	SNP	FALSE	No_QTL	NK_cell
ENSG00000231943:PGM5P4-AS1	Celltype-specific RNA	FALSE	0.0175469	0.000446838	0	SNP	FALSE	No_QTL	NK_cell
ENSG00000231971:CT69	Celltype-specific RNA	FALSE	0.00082369	0.000733506	0	SNP	FALSE	No_QTL	NK_cell
ENSG00000231991:ANXA2P2	Celltype-specific RNA	FALSE	0.00610679	0.000423131	0	SNP	FALSE	No_QTL	NK_cell
ENSG00000232021:LEF1-AS1	Celltype-specific RNA	TRUE	0.0192252	3.52214e-05	0	SNP	FALSE	SNP-only_QTL	NK_cell
ENSG00000232022:FAAHP1	Celltype-specific RNA	FALSE	0.0230013	0.000836668	0	SNP	FALSE	No_QTL	NK_cell
ENSG00000232065:LINC01063	Celltype-specific RNA	FALSE	0.00522409	0.0012479	0	SNP	FALSE	No_QTL	NK_cell
ENSG00000232077:LINC01031	Celltype-specific RNA	TRUE	0.00988001	4.22374e-05	0	SNP	FALSE	SNP-only_QTL	NK_cell
ENSG00000232083:RPL31P7	Celltype-specific RNA	TRUE	0.0147839	2.89165e-06	0	SNP	FALSE	SNP-only_QTL	NK_cell
ENSG00000232093:DCST1-AS1	Celltype-specific RNA	FALSE	0.00303537	0.000117014	0	SNP	FALSE	No_QTL	NK_cell
ENSG00000232100:LINC01653	Celltype-specific RNA	FALSE	0.00464351	0.00128241	0	SNP	FALSE	No_QTL	NK_cell
ENSG00000232187:FTH1P7	Celltype-specific RNA	FALSE	0.0308147	0.000734105	0	SNP	FALSE	No_QTL	NK_cell
ENSG00000232216:IGHV3-43	Celltype-specific RNA	TRUE	9.31516e-06	0.000100156	0	SV	FALSE	SV-QTL_noncausal	NK_cell
ENSG00000232217:FTLP8	Celltype-specific RNA	FALSE	0.000843483	0.00113835	0	SNP	FALSE	No_QTL	NK_cell
ENSG00000232229:LINC00865	Celltype-specific RNA	TRUE	0.0473105	2.03929e-05	0	SNP	FALSE	SNP-only_QTL	NK_cell
ENSG00000232238:RPS29P8	Celltype-specific RNA	FALSE	0.00558468	0.000222005	0	SNP	FALSE	No_QTL	NK_cell
ENSG00000232265:LINC02805	Celltype-specific RNA	FALSE	0.0276128	0.000136725	0	SNP	FALSE	No_QTL	NK_cell
ENSG00000232283:HSD17B3-AS1	Celltype-specific RNA	FALSE	0.00770012	0.000102227	0	SNP	FALSE	No_QTL	NK_cell
ENSG00000232284:GNG12-AS1	Celltype-specific RNA	FALSE	0.0443802	0.000130152	0	SNP	FALSE	No_QTL	NK_cell
ENSG00000232362:ATP5MGP2	Celltype-specific RNA	FALSE	0.0659251	0.000285222	0	SNP	FALSE	No_QTL	NK_cell
ENSG00000232385:RPS3AP25	Celltype-specific RNA	FALSE	0.0177909	0.00175126	0	SNP	FALSE	No_QTL	NK_cell
ENSG00000232388:SMIM26	Celltype-specific RNA	FALSE	0.0245613	0.00544771	0	SNP	FALSE	No_QTL	NK_cell
ENSG00000232393:RPL5P6	Celltype-specific RNA	FALSE	0.00515098	0.000440331	0	SNP	FALSE	No_QTL	NK_cell
ENSG00000232429:RPL21P131	Celltype-specific RNA	FALSE	0.00353256	0.000148554	0	SNP	FALSE	No_QTL	NK_cell
ENSG00000232430:RPL31P15	Celltype-specific RNA	FALSE	0.0154505	0.000128747	0	SNP	FALSE	No_QTL	NK_cell
ENSG00000232434:AJM1	Celltype-specific RNA	FALSE	0.00443329	0.000110278	0	SNP	FALSE	No_QTL	NK_cell
ENSG00000232439:RPL18AP7	Celltype-specific RNA	FALSE	0.0156076	0.000534635	0	SNP	FALSE	No_QTL	NK_cell
ENSG00000232442:MHENCR	Celltype-specific RNA	FALSE	0.00216298	0.000264442	0	SNP	FALSE	No_QTL	NK_cell
ENSG00000232467:TMA16P2	Celltype-specific RNA	FALSE	0.00789884	0.00110528	0	SNP	FALSE	No_QTL	NK_cell
ENSG00000232511:OR2AH1P	Celltype-specific RNA	TRUE	1.81218e-05	0.000102529	0	SV	FALSE	SV-QTL_noncausal	NK_cell
ENSG00000232573:RPL3P4	Celltype-specific RNA	FALSE	0.00610408	0.000307637	0	SNP	FALSE	No_QTL	NK_cell
ENSG00000232625:RPL23AP31	Celltype-specific RNA	TRUE	0.0247018	4.54052e-05	0	SNP	FALSE	SNP-only_QTL	NK_cell
ENSG00000232629:HLA-DQB2	Celltype-specific RNA	TRUE	6.65359e-08	1.74454e-09	0	SNP	FALSE	SV-QTL_noncausal	NK_cell
ENSG00000232645:LINC01431	Celltype-specific RNA	FALSE	0.0215721	0.000647357	0	SNP	FALSE	No_QTL	NK_cell
ENSG00000232653:GOLGA8N	Celltype-specific RNA	TRUE	0.0248458	3.79167e-05	0	SNP	FALSE	SNP-only_QTL	NK_cell
ENSG00000232722:MROH4P	Celltype-specific RNA	TRUE	3.66925e-06	0.000199765	0	SV	FALSE	SV-QTL_noncausal	NK_cell
ENSG00000232734:ATP5MC1P7	Celltype-specific RNA	TRUE	0.0102659	2.76878e-05	0	SNP	FALSE	SNP-only_QTL	NK_cell
ENSG00000232788:ITGA6-AS1	Celltype-specific RNA	FALSE	0.0254842	0.000284879	0	SNP	FALSE	No_QTL	NK_cell
ENSG00000232810:TNF	Celltype-specific RNA	FALSE	0.00201692	0.000594378	0	SNP	FALSE	No_QTL	NK_cell
ENSG00000232818:RPS2P32	Celltype-specific RNA	FALSE	0.0155742	0.000114206	0	SNP	FALSE	No_QTL	NK_cell
ENSG00000232838:PET117	Celltype-specific RNA	FALSE	0.00896147	0.000613383	0	SNP	FALSE	No_QTL	NK_cell
ENSG00000232858:RPL34P27	Celltype-specific RNA	FALSE	0.0155314	0.0003425	0	SNP	FALSE	No_QTL	NK_cell
ENSG00000232859:LYRM9	Celltype-specific RNA	FALSE	0.0243465	0.000316483	0	SNP	FALSE	No_QTL	NK_cell
ENSG00000232864:NUCKS1P1	Celltype-specific RNA	FALSE	0.0329945	0.00309334	0	SNP	FALSE	No_QTL	NK_cell
ENSG00000232878:DPYD-AS1	Celltype-specific RNA	FALSE	0.00911056	0.000218743	0	SNP	FALSE	No_QTL	NK_cell
ENSG00000232888:RPS11P5	Celltype-specific RNA	FALSE	0.000911951	0.00054071	0	SNP	FALSE	No_QTL	NK_cell
ENSG00000232912:RERE-AS1	Celltype-specific RNA	FALSE	0.00759128	0.0028572	0	SNP	FALSE	No_QTL	NK_cell
ENSG00000232916:HMGN2P27	Celltype-specific RNA	FALSE	0.017101	0.00029932	0	SNP	FALSE	No_QTL	NK_cell
ENSG00000232917:HSPE1P6	Celltype-specific RNA	FALSE	0.00666594	0.000387276	0	SNP	FALSE	No_QTL	NK_cell
ENSG00000232925:MRPS16P2	Celltype-specific RNA	FALSE	0.0332553	0.000731755	0	SNP	FALSE	No_QTL	NK_cell
ENSG00000232931:LINC00342	Celltype-specific RNA	FALSE	0.00981235	0.00018831	0	SNP	FALSE	No_QTL	NK_cell
ENSG00000232940:HCG25	Celltype-specific RNA	TRUE	0.00299915	2.88829e-06	0	SNP	FALSE	SNP-only_QTL	NK_cell
ENSG00000232956:SNHG15	Celltype-specific RNA	FALSE	0.0309388	0.000680083	0	SNP	FALSE	No_QTL	NK_cell
ENSG00000233006:MIR3936HG	Celltype-specific RNA	FALSE	0.0142808	0.00137596	0	SNP	FALSE	No_QTL	NK_cell
ENSG00000233008:LINC01725	Celltype-specific RNA	FALSE	0.00642183	0.000183602	0	SNP	FALSE	No_QTL	NK_cell
ENSG00000233016:SNHG7	Celltype-specific RNA	TRUE	0.00183471	5.90808e-05	0	SNP	FALSE	SNP-only_QTL	NK_cell
ENSG00000233080:LINC01399	Celltype-specific RNA	TRUE	8.91817e-05	0.000377733	0	SV	FALSE	SV-QTL_noncausal	NK_cell
ENSG00000233084:RPL23AP25	Celltype-specific RNA	FALSE	0.0277424	0.00134533	0	SNP	FALSE	No_QTL	NK_cell
ENSG00000233087:RAB6D	Celltype-specific RNA	FALSE	0.0104769	0.00221699	0	SNP	FALSE	No_QTL	NK_cell
ENSG00000233098:CCDC144NL-AS1	Celltype-specific RNA	TRUE	0.00840755	1.77022e-05	0	SNP	FALSE	SNP-only_QTL	NK_cell
ENSG00000233154:LINC01762	Celltype-specific RNA	FALSE	0.00542706	0.00014966	0	SNP	FALSE	No_QTL	NK_cell
ENSG00000233176:OR7E157P	Celltype-specific RNA	TRUE	0.00801828	1.25224e-06	1	SNP	FALSE	SNP-only_QTL	NK_cell
ENSG00000233189:RPL12P29	Celltype-specific RNA	TRUE	0.00917754	6.23201e-05	0	SNP	FALSE	SNP-only_QTL	NK_cell
ENSG00000233231:HNRNPA1P49	Celltype-specific RNA	TRUE	0.00013385	9.68169e-07	0	SNP	FALSE	SNP-only_QTL	NK_cell
ENSG00000233232:NPIPB7	Celltype-specific RNA	FALSE	0.00496949	0.000396203	0	SNP	FALSE	No_QTL	NK_cell
ENSG00000233236:LINC02573	Celltype-specific RNA	FALSE	0.00418874	0.000505468	0	SNP	FALSE	No_QTL	NK_cell
ENSG00000233237:LINC00472	Celltype-specific RNA	TRUE	0.00409927	6.55816e-05	0	SNP	FALSE	SNP-only_QTL	NK_cell
ENSG00000233261:FAM238A	Celltype-specific RNA	FALSE	0.0103458	0.00235339	0	SNP	FALSE	No_QTL	NK_cell
ENSG00000233266:HMGB1P31	Celltype-specific RNA	FALSE	0.0393659	0.000106234	0	SNP	FALSE	No_QTL	NK_cell
ENSG00000233276:GPX1	Celltype-specific RNA	FALSE	0.00149695	0.000680689	0	SNP	FALSE	No_QTL	NK_cell
ENSG00000233328:PFN1P1	Celltype-specific RNA	FALSE	0.0453382	0.000922743	0	SNP	FALSE	No_QTL	NK_cell
ENSG00000233355:CHRM3-AS2	Celltype-specific RNA	FALSE	0.0148314	0.00030275	0	SNP	FALSE	No_QTL	NK_cell
ENSG00000233380:RPS2P48	Celltype-specific RNA	FALSE	0.0904401	0.00204242	0	SNP	FALSE	No_QTL	NK_cell
ENSG00000233387:IATPR	Celltype-specific RNA	FALSE	0.028842	0.000644602	0	SNP	FALSE	No_QTL	NK_cell
ENSG00000233395:LINC00841	Celltype-specific RNA	FALSE	0.0107814	0.0015799	0	SNP	FALSE	No_QTL	NK_cell
ENSG00000233410:LINC01222	Celltype-specific RNA	TRUE	0.00381909	6.87101e-05	0	SNP	FALSE	SNP-only_QTL	NK_cell
ENSG00000233425:KRT18P67	Celltype-specific RNA	FALSE	0.00229348	0.00073009	0	SNP	FALSE	No_QTL	NK_cell
ENSG00000233426:EIF3FP3	Celltype-specific RNA	FALSE	0.0500932	0.00216414	0	SNP	FALSE	No_QTL	NK_cell
ENSG00000233428:PPIAP65	Celltype-specific RNA	FALSE	0.0112493	0.00071038	0	SNP	FALSE	No_QTL	NK_cell
ENSG00000233429:HOTAIRM1	Celltype-specific RNA	TRUE	0.0108476	5.02983e-05	0	SNP	FALSE	SNP-only_QTL	NK_cell
ENSG00000233527:ZNF529-AS1	Celltype-specific RNA	TRUE	0.0161245	3.93953e-05	0	SNP	FALSE	SNP-only_QTL	NK_cell
ENSG00000233559:LINC00513	Celltype-specific RNA	FALSE	0.00037163	0.000270943	0	SV	FALSE	No_QTL	NK_cell
ENSG00000233593:LINC02609	Celltype-specific RNA	FALSE	0.00945627	0.000111764	0	SV	FALSE	No_QTL	NK_cell
ENSG00000233608:TWIST2	Celltype-specific RNA	TRUE	0.00105262	1.01849e-07	1	SNP	FALSE	SNP-only_QTL	NK_cell
ENSG00000233609:RPL10P19	Celltype-specific RNA	FALSE	0.000270258	0.000242572	0	SNP	FALSE	No_QTL	NK_cell
ENSG00000233614:DDX11L10	Celltype-specific RNA	FALSE	0.00161979	0.00205341	0	SNP	FALSE	No_QTL	NK_cell
ENSG00000233622:CYP2T1P	Celltype-specific RNA	FALSE	0.00834583	0.000637109	0	SNP	FALSE	No_QTL	NK_cell
ENSG00000233662:CALM2P4	Celltype-specific RNA	FALSE	0.00745978	0.0015807	0	SNP	FALSE	No_QTL	NK_cell
ENSG00000233664:NDUFS5P3	Celltype-specific RNA	TRUE	0.00660189	6.84073e-05	0	SNP	FALSE	SNP-only_QTL	NK_cell
ENSG00000233672:RNASEH2B-AS1	Celltype-specific RNA	FALSE	0.0141861	0.00146763	0	SNP	FALSE	No_QTL	NK_cell
ENSG00000233690:EBAG9P1	Celltype-specific RNA	FALSE	0.00491833	0.00231787	0	SNP	FALSE	No_QTL	NK_cell
ENSG00000233695:GAS6-AS1	Celltype-specific RNA	TRUE	4.95794e-05	1.32989e-05	0	SNP	FALSE	SV-QTL_noncausal	NK_cell
ENSG00000233705:SLC26A4-AS1	Celltype-specific RNA	FALSE	0.00591139	0.00128508	0	SNP	FALSE	No_QTL	NK_cell
ENSG00000233723:LINC01122	Celltype-specific RNA	FALSE	0.00276672	0.000621318	0	SNP	FALSE	No_QTL	NK_cell
ENSG00000233730:LINC01765	Celltype-specific RNA	FALSE	0.0384364	0.00107845	0	SV	FALSE	No_QTL	NK_cell
ENSG00000233747:RPL36AP13	Celltype-specific RNA	TRUE	0.0106899	5.47988e-05	0	SNP	FALSE	SNP-only_QTL	NK_cell
ENSG00000233837:EIF3LP2	Celltype-specific RNA	TRUE	0.00179088	5.11935e-05	0	SNP	FALSE	SNP-only_QTL	NK_cell
ENSG00000233873:RPL7P44	Celltype-specific RNA	FALSE	0.0277101	0.00092324	0	SNP	FALSE	No_QTL	NK_cell
ENSG00000233885:YEATS2-AS1	Celltype-specific RNA	TRUE	0.0235875	3.74612e-05	0	SNP	FALSE	SNP-only_QTL	NK_cell
ENSG00000233913:RPL10P9	Celltype-specific RNA	TRUE	0.0322176	5.39884e-05	0	SNP	FALSE	SNP-only_QTL	NK_cell
ENSG00000233915:UBE2Q2P10	Celltype-specific RNA	FALSE	0.000751109	0.000681702	0	SNP	FALSE	No_QTL	NK_cell
ENSG00000233916:ZDHHC20P1	Celltype-specific RNA	FALSE	0.00460838	0.000791698	0	SNP	FALSE	No_QTL	NK_cell
ENSG00000233927:RPS28	Celltype-specific RNA	TRUE	0.000318871	1.34262e-05	0	SNP	FALSE	SNP-only_QTL	NK_cell
ENSG00000233971:RPS20P10	Celltype-specific RNA	FALSE	0.0421684	0.000205799	0	SNP	FALSE	No_QTL	NK_cell
ENSG00000233975:LINC02574	Celltype-specific RNA	TRUE	0.0111159	2.32185e-05	0	SNP	FALSE	SNP-only_QTL	NK_cell
ENSG00000233994:GDI2P2	Celltype-specific RNA	FALSE	0.00791116	0.00113333	0	SNP	FALSE	No_QTL	NK_cell
ENSG00000234005:GAPDHP22	Celltype-specific RNA	TRUE	0.0122905	5.48683e-05	0	SNP	FALSE	SNP-only_QTL	NK_cell
ENSG00000234006:DDX39B-AS1	Celltype-specific RNA	TRUE	0.00693447	8.77681e-05	0	SNP	FALSE	SNP-only_QTL	NK_cell
ENSG00000234009:RPL5P34	Celltype-specific RNA	FALSE	0.00446096	0.001647	0	SNP	FALSE	No_QTL	NK_cell
ENSG00000234031:RPS3AP44	Celltype-specific RNA	FALSE	0.0178895	0.000296893	0	SNP	FALSE	No_QTL	NK_cell
ENSG00000234036:TXNP6	Celltype-specific RNA	FALSE	0.0161811	0.0005165	0	SNP	FALSE	No_QTL	NK_cell
ENSG00000234040:RPL10P12	Celltype-specific RNA	FALSE	0.0336859	0.000424644	0	SNP	FALSE	No_QTL	NK_cell
ENSG00000234043:NUDT9P1	Celltype-specific RNA	TRUE	0.0182213	6.35326e-05	0	SNP	FALSE	SNP-only_QTL	NK_cell
ENSG00000234069:GAPDHP53	Celltype-specific RNA	FALSE	0.00248611	0.000288823	0	SNP	FALSE	No_QTL	NK_cell
ENSG00000234093:RPS15AP11	Celltype-specific RNA	TRUE	0.0050647	3.87743e-05	0	SNP	FALSE	SNP-only_QTL	NK_cell
ENSG00000234106:SRP14P2	Celltype-specific RNA	FALSE	0.0095999	0.00027724	0	SNP	FALSE	No_QTL	NK_cell
ENSG00000234145:NAP1L4P3	Celltype-specific RNA	FALSE	0.0010057	0.000145666	0	SNP	FALSE	No_QTL	NK_cell
ENSG00000234152:ELOBP1	Celltype-specific RNA	FALSE	0.00866678	0.000729649	0	SNP	FALSE	No_QTL	NK_cell
ENSG00000234168:LINC01039	Celltype-specific RNA	TRUE	0.0011323	1.0942e-09	0	SNP	FALSE	SNP-only_QTL	NK_cell
ENSG00000234222:LIX1L-AS1	Celltype-specific RNA	FALSE	0.0621219	0.00165065	0	SNP	FALSE	No_QTL	NK_cell
ENSG00000234284:ZNF879	Celltype-specific RNA	FALSE	0.0107239	0.000370836	0	SNP	FALSE	No_QTL	NK_cell
ENSG00000234303:CLYBL-AS1	Celltype-specific RNA	FALSE	0.0118683	0.000476163	0	SNP	FALSE	No_QTL	NK_cell
ENSG00000234335:RPS4XP11	Celltype-specific RNA	TRUE	0.0233081	6.19662e-05	0	SNP	FALSE	SNP-only_QTL	NK_cell
ENSG00000234354:RPS26P47	Celltype-specific RNA	FALSE	0.00676716	0.000866562	0	SNP	FALSE	No_QTL	NK_cell
ENSG00000234386:OR7E162P	Celltype-specific RNA	FALSE	0.000801944	0.000340526	0	SNP	FALSE	No_QTL	NK_cell
ENSG00000234388:TXNP3	Celltype-specific RNA	FALSE	0.00085971	0.000171969	0	SV	FALSE	No_QTL	NK_cell
ENSG00000234415:RPL5P7	Celltype-specific RNA	FALSE	0.000585729	0.000143294	0	SNP	FALSE	No_QTL	NK_cell
ENSG00000234422:UBE2WP1	Celltype-specific RNA	TRUE	0.0203833	1.63926e-06	0	SNP	FALSE	SNP-only_QTL	NK_cell
ENSG00000234423:LINC01250	Celltype-specific RNA	FALSE	0.0204254	0.000513909	0	SNP	FALSE	No_QTL	NK_cell
ENSG00000234444:ZNF736	Celltype-specific RNA	FALSE	0.042094	0.000244919	0	SNP	FALSE	No_QTL	NK_cell
ENSG00000234478:ACBD3-AS1	Celltype-specific RNA	FALSE	0.0154339	0.000561835	0	SNP	FALSE	No_QTL	NK_cell
ENSG00000234491:HNRNPA1P51	Celltype-specific RNA	FALSE	0.000121534	0.00025108	0	SV	FALSE	No_QTL	NK_cell
ENSG00000234496:MRPS21P1	Celltype-specific RNA	TRUE	0.0116799	6.17857e-05	0	SNP	FALSE	SNP-only_QTL	NK_cell
ENSG00000234498:RPL13AP20	Celltype-specific RNA	FALSE	0.0123273	0.000870102	0	SNP	FALSE	No_QTL	NK_cell
ENSG00000234523:NDUFB1P2	Celltype-specific RNA	TRUE	0.000406506	4.1556e-05	0	SNP	FALSE	SNP-only_QTL	NK_cell
ENSG00000234551:LINC01309	Celltype-specific RNA	FALSE	0.0151511	0.00327867	0	SNP	FALSE	No_QTL	NK_cell
ENSG00000234556:LINC00701	Celltype-specific RNA	TRUE	2.82785e-05	9.09938e-05	0	SNP	FALSE	SV-QTL_noncausal	NK_cell
ENSG00000234565:COX6B1P1	Celltype-specific RNA	TRUE	4.34337e-06	0.000208412	0	SV	FALSE	SV-QTL_noncausal	NK_cell
ENSG00000234572:LINC01800	Celltype-specific RNA	FALSE	0.0178009	0.00296778	0	SNP	FALSE	No_QTL	NK_cell
ENSG00000234585:CCT6P3	Celltype-specific RNA	TRUE	0.000828008	8.53531e-05	0	SNP	FALSE	SNP-only_QTL	NK_cell
ENSG00000234593:KAZN-AS1	Celltype-specific RNA	TRUE	0.00495014	2.698e-05	0	SNP	FALSE	SNP-only_QTL	NK_cell
ENSG00000234616:JRK	Celltype-specific RNA	TRUE	2.26075e-05	3.35497e-06	0	SNP	FALSE	SV-QTL_noncausal	NK_cell
ENSG00000234618:RPSAP9	Celltype-specific RNA	TRUE	0.00510884	8.01198e-05	0	SNP	FALSE	SNP-only_QTL	NK_cell
ENSG00000234663:LINC01934	Celltype-specific RNA	FALSE	0.0360404	0.00126612	0	SNP	FALSE	No_QTL	NK_cell
ENSG00000234664:HMGN2P5	Celltype-specific RNA	FALSE	0.00658299	0.000205795	0	SNP	FALSE	No_QTL	NK_cell
ENSG00000234665:LERFS	Celltype-specific RNA	TRUE	0.000563025	9.29051e-22	1	SNP	FALSE	SNP-only_QTL	NK_cell
ENSG00000234705:HMGA1P4	Celltype-specific RNA	FALSE	0.00782965	0.000264297	0	SNP	FALSE	No_QTL	NK_cell
ENSG00000234709:UPF3AP3	Celltype-specific RNA	FALSE	0.0423214	0.00245003	0	SNP	FALSE	No_QTL	NK_cell
ENSG00000234719:NPIPB2	Celltype-specific RNA	TRUE	0.0228326	9.19947e-05	0	SNP	FALSE	SNP-only_QTL	NK_cell
ENSG00000234724:HDAC1P1	Celltype-specific RNA	FALSE	0.00152682	0.00343683	0	SV	FALSE	No_QTL	NK_cell
ENSG00000234737:KRT18P15	Celltype-specific RNA	TRUE	0.000241343	1.43898e-05	0	SNP	FALSE	SNP-only_QTL	NK_cell
ENSG00000234741:GAS5	Celltype-specific RNA	FALSE	0.000562672	0.000201467	0	SNP	FALSE	No_QTL	NK_cell
ENSG00000234754:LINC02817	Celltype-specific RNA	TRUE	0.000176648	3.71419e-06	0	SNP	FALSE	SNP-only_QTL	NK_cell
ENSG00000234771:SLC25A25-AS1	Celltype-specific RNA	FALSE	0.0233259	0.00326581	0	SNP	FALSE	No_QTL	NK_cell
ENSG00000234782:TPT1P9	Celltype-specific RNA	FALSE	0.0479328	0.000281397	0	SNP	FALSE	No_QTL	NK_cell
ENSG00000234797:RPS3AP6	Celltype-specific RNA	FALSE	0.0361742	0.000913264	0	SNP	FALSE	No_QTL	NK_cell
ENSG00000234801:MORF4	Celltype-specific RNA	FALSE	0.0119838	0.00240449	0	SNP	FALSE	No_QTL	NK_cell
ENSG00000234842:MTCO2P16	Celltype-specific RNA	FALSE	0.0244303	0.0020297	0	SNP	FALSE	No_QTL	NK_cell
ENSG00000234851:RPL23AP42	Celltype-specific RNA	FALSE	0.00421924	0.000810846	0	SNP	FALSE	No_QTL	NK_cell
ENSG00000234857:HNRNPUL2-BSCL2	Celltype-specific RNA	FALSE	0.0173054	0.000162398	0	SNP	FALSE	No_QTL	NK_cell
ENSG00000234864:LINC02632	Celltype-specific RNA	TRUE	0.000102036	1.03084e-05	0	SV	FALSE	SNP-only_QTL	NK_cell
ENSG00000234911:TEX21P	Celltype-specific RNA	FALSE	0.0200328	0.00163055	0	SNP	FALSE	No_QTL	NK_cell
ENSG00000234912:SNHG20	Celltype-specific RNA	FALSE	0.00257392	0.00090389	0	SV	FALSE	No_QTL	NK_cell
ENSG00000234925:ATP5PDP4	Celltype-specific RNA	FALSE	0.00884875	0.000167417	0	SNP	FALSE	No_QTL	NK_cell
ENSG00000234956:LINC02539	Celltype-specific RNA	TRUE	0.0100239	8.26658e-05	0	SNP	FALSE	SNP-only_QTL	NK_cell
ENSG00000234964:FABP5P7	Celltype-specific RNA	FALSE	0.000966931	0.000276736	0	SNP	FALSE	No_QTL	NK_cell
ENSG00000234975:FTH1P2	Celltype-specific RNA	FALSE	0.0138704	0.000816908	0	SNP	FALSE	No_QTL	NK_cell
ENSG00000235029:MNX1-AS2	Celltype-specific RNA	TRUE	0.000975138	1.33494e-05	0	SNP	FALSE	SNP-only_QTL	NK_cell
ENSG00000235045:RPL7P8	Celltype-specific RNA	FALSE	0.00706998	0.00193378	0	SV	FALSE	No_QTL	NK_cell
ENSG00000235049:LINC00940	Celltype-specific RNA	TRUE	0.000426242	1.41596e-05	0	SNP	FALSE	SNP-only_QTL	NK_cell
ENSG00000235082:SUMO1P3	Celltype-specific RNA	FALSE	0.0317312	0.0023748	0	SNP	FALSE	No_QTL	NK_cell
ENSG00000235084:CHCHD2P6	Celltype-specific RNA	FALSE	0.00496013	0.000346505	0	SNP	FALSE	No_QTL	NK_cell
ENSG00000235097:LINC00330	Celltype-specific RNA	FALSE	0.00595136	0.000123899	0	SNP	FALSE	No_QTL	NK_cell
ENSG00000235109:ZSCAN31	Celltype-specific RNA	FALSE	0.00531255	0.00509352	0	SNP	FALSE	No_QTL	NK_cell
ENSG00000235162:C12orf75	Celltype-specific RNA	TRUE	0.0506876	3.1061e-07	0	SNP	FALSE	SNP-only_QTL	NK_cell
ENSG00000235166:LINC01440	Celltype-specific RNA	FALSE	0.00549615	0.000280929	0	SNP	FALSE	No_QTL	NK_cell
ENSG00000235169:SMIM1	Celltype-specific RNA	TRUE	0.00174048	4.94045e-05	0	SNP	FALSE	SNP-only_QTL	NK_cell
ENSG00000235174:RPL39P3	Celltype-specific RNA	TRUE	0.0010282	5.81882e-05	0	SNP	FALSE	SNP-only_QTL	NK_cell
ENSG00000235194:PPP1R3E	Celltype-specific RNA	TRUE	0.000268752	3.98214e-05	0	SNP	FALSE	SNP-only_QTL	NK_cell
ENSG00000235227:VN1R38P	Celltype-specific RNA	TRUE	0.00333549	2.32069e-05	0	SNP	FALSE	SNP-only_QTL	NK_cell
ENSG00000235238:SUMO2P1	Celltype-specific RNA	FALSE	0.0181055	0.0015664	0	SNP	FALSE	No_QTL	NK_cell
ENSG00000235280:MCF2L-AS1	Celltype-specific RNA	TRUE	8.44739e-05	0.00063199	0	SNP	FALSE	SV-QTL_noncausal	NK_cell
ENSG00000235297:FAUP1	Celltype-specific RNA	FALSE	0.00371553	0.000267746	0	SNP	FALSE	No_QTL	NK_cell
ENSG00000235313:HM13-IT1	Celltype-specific RNA	TRUE	0.00314711	1.2868e-06	0	SNP	FALSE	SNP-only_QTL	NK_cell
ENSG00000235343:LINC01665	Celltype-specific RNA	TRUE	5.31128e-07	2.26355e-07	0	SNP	FALSE	SV-QTL_noncausal	NK_cell
ENSG00000235354:RPS29P16	Celltype-specific RNA	FALSE	0.0159799	0.000164295	0	SNP	FALSE	No_QTL	NK_cell
ENSG00000235363:SNRPGP10	Celltype-specific RNA	FALSE	0.0182394	0.000549878	0	SNP	FALSE	No_QTL	NK_cell
ENSG00000235374:SSR4P1	Celltype-specific RNA	FALSE	0.000973837	0.000212906	0	SNP	FALSE	No_QTL	NK_cell
ENSG00000235387:SPAAR	Celltype-specific RNA	TRUE	0.00252939	3.15568e-07	1	SNP	FALSE	SNP-only_QTL	NK_cell
ENSG00000235414:RPSAP24	Celltype-specific RNA	TRUE	0.0582283	9.56488e-05	0	SNP	FALSE	SNP-only_QTL	NK_cell
ENSG00000235453:SMIM27	Celltype-specific RNA	FALSE	0.00732757	0.000137727	0	SNP	FALSE	No_QTL	NK_cell
ENSG00000235459:RPS26P31	Celltype-specific RNA	FALSE	0.0247449	0.00202115	0	SNP	FALSE	No_QTL	NK_cell
ENSG00000235472:EIF4A1P7	Celltype-specific RNA	FALSE	0.0199252	0.00017521	0	SNP	FALSE	No_QTL	NK_cell
ENSG00000235508:RPS2P7	Celltype-specific RNA	FALSE	0.00159332	0.000850384	0	SNP	FALSE	No_QTL	NK_cell
ENSG00000235527:HIPK1-AS1	Celltype-specific RNA	FALSE	0.00372701	0.000346545	0	SNP	FALSE	No_QTL	NK_cell
ENSG00000235531:MSC-AS1	Celltype-specific RNA	FALSE	0.00322674	0.000840375	0	SNP	FALSE	No_QTL	NK_cell
ENSG00000235532:LINC00402	Celltype-specific RNA	FALSE	0.0499446	0.000353434	0	SNP	FALSE	No_QTL	NK_cell
ENSG00000235535:TRDN-AS1	Celltype-specific RNA	TRUE	0.00796855	7.5363e-07	0	SNP	FALSE	SNP-only_QTL	NK_cell
ENSG00000235547:NDUFB11P1	Celltype-specific RNA	TRUE	0.00657965	5.45178e-05	0	SNP	FALSE	SNP-only_QTL	NK_cell
ENSG00000235552:RPL6P27	Celltype-specific RNA	FALSE	0.0214298	0.000420304	0	SNP	FALSE	No_QTL	NK_cell
ENSG00000235559:NOP56P1	Celltype-specific RNA	FALSE	0.00983138	0.000356791	0	SNP	FALSE	No_QTL	NK_cell
ENSG00000235576:LINC01871	Celltype-specific RNA	FALSE	0.00959735	0.000336494	0	SNP	FALSE	No_QTL	NK_cell
ENSG00000235613:NSRP1P1	Celltype-specific RNA	FALSE	0.0563304	0.000729765	0	SNP	FALSE	No_QTL	NK_cell
ENSG00000235618:FAM21EP	Celltype-specific RNA	FALSE	0.00247051	0.000200144	0	SNP	FALSE	No_QTL	NK_cell
ENSG00000235626:KRT18P66	Celltype-specific RNA	FALSE	0.0535531	0.00387616	0	SNP	FALSE	No_QTL	NK_cell
ENSG00000235670:RPL21P40	Celltype-specific RNA	TRUE	0.0113514	3.16915e-06	0	SNP	FALSE	SNP-only_QTL	NK_cell
ENSG00000235720:GABPAP	Celltype-specific RNA	TRUE	0.0065072	4.72119e-05	0	SNP	FALSE	SNP-only_QTL	NK_cell
ENSG00000235731:LINC02250	Celltype-specific RNA	FALSE	0.00521152	0.000272612	0	SNP	FALSE	No_QTL	NK_cell
ENSG00000235734:HMGN1P36	Celltype-specific RNA	FALSE	0.0128288	0.00122804	0	SNP	FALSE	No_QTL	NK_cell
ENSG00000235750:KIAA0040	Celltype-specific RNA	TRUE	4.01145e-05	4.9796e-05	0	SV	FALSE	SV-QTL_noncausal	NK_cell
ENSG00000235805:SOCS5P3	Celltype-specific RNA	FALSE	0.0271522	0.00061851	0	SNP	FALSE	No_QTL	NK_cell
ENSG00000235823:OLMALINC	Celltype-specific RNA	FALSE	0.00866194	0.00110715	0	SNP	FALSE	No_QTL	NK_cell
ENSG00000235828:RPL36AP26	Celltype-specific RNA	FALSE	0.0293586	0.00010918	0	SNP	FALSE	No_QTL	NK_cell
ENSG00000235838:HSP90AB7P	Celltype-specific RNA	FALSE	0.00987568	0.000320637	0	SNP	FALSE	No_QTL	NK_cell
ENSG00000235879:FAR1P1	Celltype-specific RNA	FALSE	0.0274187	0.000542267	0	SNP	FALSE	No_QTL	NK_cell
ENSG00000235897:TM4SF19-AS1	Celltype-specific RNA	TRUE	0.000127932	2.57185e-06	1	SNP	FALSE	SNP-only_QTL	NK_cell
ENSG00000235903:CPB2-AS1	Celltype-specific RNA	FALSE	0.00278227	0.000135972	0	SNP	FALSE	No_QTL	NK_cell
ENSG00000235919:ASH1L-AS1	Celltype-specific RNA	FALSE	0.0176425	0.000671577	0	SNP	FALSE	No_QTL	NK_cell
ENSG00000235944:ZNF815P	Celltype-specific RNA	TRUE	0.000668581	8.12022e-05	0	SNP	FALSE	SNP-only_QTL	NK_cell
ENSG00000235947:EGOT	Celltype-specific RNA	FALSE	0.000488953	0.000371405	0	SNP	FALSE	No_QTL	NK_cell
ENSG00000235957:COX7CP1	Celltype-specific RNA	FALSE	0.0347131	0.000145796	0	SNP	FALSE	No_QTL	NK_cell
ENSG00000235962:RPL7AP53	Celltype-specific RNA	FALSE	0.0100788	0.000439596	0	SNP	FALSE	No_QTL	NK_cell
ENSG00000236051:MYCBP2-AS1	Celltype-specific RNA	TRUE	0.00305437	6.53383e-05	0	SNP	FALSE	SNP-only_QTL	NK_cell
ENSG00000236058:RPL17P36	Celltype-specific RNA	FALSE	0.000928864	0.000485241	0	SNP	FALSE	No_QTL	NK_cell
ENSG00000236060:HSPB1P1	Celltype-specific RNA	TRUE	0.000335	1.87735e-06	0	SNP	FALSE	SNP-only_QTL	NK_cell
ENSG00000236121:HAUS6P2	Celltype-specific RNA	TRUE	4.03924e-05	0.00026518	0	SV	FALSE	SV-QTL_noncausal	NK_cell
ENSG00000236124:HMGN2P23	Celltype-specific RNA	TRUE	0.0108774	2.60483e-07	1	SNP	FALSE	SNP-only_QTL	NK_cell
ENSG00000236144:TMEM147-AS1	Celltype-specific RNA	FALSE	0.00768954	0.0001276	0	SNP	FALSE	No_QTL	NK_cell
ENSG00000236148:RPL23AP37	Celltype-specific RNA	TRUE	1.34012e-05	3.75657e-06	1	SNP	TRUE	SV-QTL_not_lead	NK_cell	Sniffles2.DEL.1200M1
ENSG00000236152:MRPS36P1	Celltype-specific RNA	TRUE	0.00670574	1.4678e-05	0	SNP	FALSE	SNP-only_QTL	NK_cell
ENSG00000236200:KDM4A-AS1	Celltype-specific RNA	FALSE	0.00529601	0.000912731	0	SNP	FALSE	No_QTL	NK_cell
ENSG00000236229:VEZF1P1	Celltype-specific RNA	TRUE	0.0535639	9.40196e-05	0	SNP	FALSE	SNP-only_QTL	NK_cell
ENSG00000236264:RPL26P30	Celltype-specific RNA	FALSE	0.00335769	0.000201491	0	SNP	FALSE	No_QTL	NK_cell
ENSG00000236281:NDUFB9P2	Celltype-specific RNA	FALSE	0.0074698	0.00104446	0	SNP	FALSE	No_QTL	NK_cell
ENSG00000236289:GACAT3	Celltype-specific RNA	FALSE	0.00836955	0.000283548	0	SNP	FALSE	No_QTL	NK_cell
ENSG00000236290:EEF1GP7	Celltype-specific RNA	FALSE	0.0134229	0.00017919	0	SNP	FALSE	No_QTL	NK_cell
ENSG00000236312:RPL34P34	Celltype-specific RNA	TRUE	0.000268314	8.3831e-05	0	SNP	FALSE	SNP-only_QTL	NK_cell
ENSG00000236330:RPL5P9	Celltype-specific RNA	FALSE	0.0426417	0.000202501	0	SNP	FALSE	No_QTL	NK_cell
ENSG00000236348:PSMC1P10	Celltype-specific RNA	TRUE	0.0140181	7.4206e-05	0	SNP	FALSE	SNP-only_QTL	NK_cell
ENSG00000236383:CCDC200	Celltype-specific RNA	FALSE	0.00535981	0.00118447	0	SNP	FALSE	No_QTL	NK_cell
ENSG00000236397:DDX11L2	Celltype-specific RNA	TRUE	6.41164e-08	1.8746e-08	1	SNP	TRUE	SV-QTL_not_lead	NK_cell	Sniffles2.DEL.1F4BM1,Sniffles2.DEL.1F4DM1
ENSG00000236437:LINC02151	Celltype-specific RNA	FALSE	0.0178853	0.000473303	0	SNP	FALSE	No_QTL	NK_cell
ENSG00000236438:FAM157A	Celltype-specific RNA	TRUE	9.44964e-05	0.000227366	0	SV	FALSE	SV-QTL_noncausal	NK_cell
ENSG00000236445:LINC00608	Celltype-specific RNA	FALSE	0.0235858	0.000121735	0	SNP	FALSE	No_QTL	NK_cell
ENSG00000236463:LINC00427	Celltype-specific RNA	FALSE	0.0505987	0.00024991	0	SNP	FALSE	No_QTL	NK_cell
ENSG00000236480:PKMP1	Celltype-specific RNA	TRUE	0.00988672	2.21074e-05	0	SNP	FALSE	SNP-only_QTL	NK_cell
ENSG00000236484:RRM2P2	Celltype-specific RNA	FALSE	0.0218727	0.00167606	0	SNP	FALSE	No_QTL	NK_cell
ENSG00000236493:EIF2S2P3	Celltype-specific RNA	FALSE	0.00733482	0.000495652	0	SNP	FALSE	No_QTL	NK_cell
ENSG00000236511:LINC01231	Celltype-specific RNA	FALSE	0.0131125	0.000579552	0	SNP	FALSE	No_QTL	NK_cell
ENSG00000236549:RPS27AP7	Celltype-specific RNA	TRUE	0.00354162	1.70514e-05	0	SNP	FALSE	SNP-only_QTL	NK_cell
ENSG00000236552:RPL13AP5	Celltype-specific RNA	FALSE	0.00525463	0.000500811	0	SNP	FALSE	No_QTL	NK_cell
ENSG00000236565:HNRNPA3P5	Celltype-specific RNA	FALSE	0.0123079	0.000155043	0	SNP	FALSE	No_QTL	NK_cell
ENSG00000236603:RANP1	Celltype-specific RNA	FALSE	0.00106309	0.000498438	0	SNP	FALSE	No_QTL	NK_cell
ENSG00000236670:KRT18P5	Celltype-specific RNA	TRUE	0.00239437	4.85869e-05	0	SNP	FALSE	SNP-only_QTL	NK_cell
ENSG00000236671:PRKG1-AS1	Celltype-specific RNA	TRUE	0.0021737	7.79583e-05	0	SNP	FALSE	SNP-only_QTL	NK_cell
ENSG00000236682:MAP3K2-DT	Celltype-specific RNA	FALSE	0.0074436	0.000711447	0	SNP	FALSE	No_QTL	NK_cell
ENSG00000236745:YRDCP2	Celltype-specific RNA	FALSE	0.0099809	0.00059997	0	SNP	FALSE	No_QTL	NK_cell
ENSG00000236753:MKLN1-AS	Celltype-specific RNA	TRUE	6.91774e-05	8.54912e-05	0	SNP	FALSE	SV-QTL_noncausal	NK_cell
ENSG00000236761:CTAGE9	Celltype-specific RNA	FALSE	0.00930181	0.000216727	0	SNP	FALSE	No_QTL	NK_cell
ENSG00000236762:RPL19P16	Celltype-specific RNA	TRUE	0.000179474	9.62357e-06	0	SNP	FALSE	SNP-only_QTL	NK_cell
ENSG00000236764:COX7A2P2	Celltype-specific RNA	FALSE	0.0429458	0.00533186	0	SNP	FALSE	No_QTL	NK_cell
ENSG00000236778:INTS6-AS1	Celltype-specific RNA	FALSE	0.0076762	0.000267582	0	SNP	FALSE	No_QTL	NK_cell
ENSG00000236790:LINC00299	Celltype-specific RNA	TRUE	0.0102468	3.36908e-07	1	SNP	FALSE	SNP-only_QTL	NK_cell
ENSG00000236799:LINC02626	Celltype-specific RNA	TRUE	0.0138388	5.00268e-05	0	SNP	FALSE	SNP-only_QTL	NK_cell
ENSG00000236801:RPL24P8	Celltype-specific RNA	FALSE	0.000605824	0.000605824	0	SNP	FALSE	No_QTL	NK_cell
ENSG00000236804:RPS3AP12	Celltype-specific RNA	FALSE	0.00238141	0.00144576	0	SNP	FALSE	No_QTL	NK_cell
ENSG00000236809:SNX25P1	Celltype-specific RNA	FALSE	0.00985835	0.0004469	0	SNP	FALSE	No_QTL	NK_cell
ENSG00000236810:ELOA-AS1	Celltype-specific RNA	FALSE	0.012863	0.00297569	0	SNP	FALSE	No_QTL	NK_cell
ENSG00000236816:ANKRD20A7P	Celltype-specific RNA	TRUE	6.00588e-07	1.49768e-07	1	SNP	TRUE	SV-QTL_not_lead	NK_cell	Sniffles2.DEL.ADDM8,Sniffles2.DEL.AE0M8
ENSG00000236848:RPL23AP95	Celltype-specific RNA	FALSE	0.00145494	0.000196905	0	SNP	FALSE	No_QTL	NK_cell
ENSG00000236869:ZKSCAN7-AS1	Celltype-specific RNA	FALSE	0.0785579	0.00367273	0	SNP	FALSE	No_QTL	NK_cell
ENSG00000236963:LINC01141	Celltype-specific RNA	TRUE	0.00481428	4.5929e-06	0	SNP	FALSE	SNP-only_QTL	NK_cell
ENSG00000236977:ANKRD44-IT1	Celltype-specific RNA	TRUE	0.00474272	3.08932e-05	0	SNP	FALSE	SNP-only_QTL	NK_cell
ENSG00000237007:KRT18P52	Celltype-specific RNA	TRUE	0.0448638	6.26399e-05	0	SNP	FALSE	SNP-only_QTL	NK_cell
ENSG00000237036:ZEB1-AS1	Celltype-specific RNA	FALSE	0.00773038	0.00123364	0	SNP	FALSE	No_QTL	NK_cell
ENSG00000237037:NDUFA6-DT	Celltype-specific RNA	FALSE	0.00516567	0.0013569	0	SNP	FALSE	No_QTL	NK_cell
ENSG00000237049:RPL34P1	Celltype-specific RNA	FALSE	0.0443436	0.000971828	0	SNP	FALSE	No_QTL	NK_cell
ENSG00000237135:DDX10P1	Celltype-specific RNA	FALSE	0.0448706	0.00113043	0	SNP	FALSE	No_QTL	NK_cell
ENSG00000237179:LINC01797	Celltype-specific RNA	FALSE	0.0474651	0.000688885	0	SNP	FALSE	No_QTL	NK_cell
ENSG00000237190:CDKN2AIPNL	Celltype-specific RNA	TRUE	0.00207509	8.93356e-05	0	SNP	FALSE	SNP-only_QTL	NK_cell
ENSG00000237238:BMS1P10	Celltype-specific RNA	FALSE	0.0120585	0.000139685	0	SNP	FALSE	No_QTL	NK_cell
ENSG00000237248:LINC00987	Celltype-specific RNA	TRUE	0.00206579	1.77545e-07	1	SNP	FALSE	SNP-only_QTL	NK_cell
ENSG00000237264:FTH1P11	Celltype-specific RNA	TRUE	0.00247969	5.15353e-05	0	SNP	FALSE	SNP-only_QTL	NK_cell
ENSG00000237276:ANO7L1	Celltype-specific RNA	FALSE	0.00223746	0.000842707	0	SNP	FALSE	No_QTL	NK_cell
ENSG00000237298:TTN-AS1	Celltype-specific RNA	FALSE	0.0201726	0.00148214	0	SNP	FALSE	No_QTL	NK_cell
ENSG00000237339:LINC01502	Celltype-specific RNA	FALSE	0.000632323	0.000337712	0	SNP	FALSE	No_QTL	NK_cell
ENSG00000237350:CDC42P6	Celltype-specific RNA	FALSE	0.00393886	0.000234652	0	SNP	FALSE	No_QTL	NK_cell
ENSG00000237398:HLA-DPA3	Celltype-specific RNA	TRUE	0.00032156	4.75538e-06	0	SNP	FALSE	SNP-only_QTL	NK_cell
ENSG00000237406:NDUFA9P1	Celltype-specific RNA	FALSE	0.00864443	0.000158172	0	SNP	FALSE	No_QTL	NK_cell
ENSG00000237415:NRBF2P3	Celltype-specific RNA	TRUE	0.00806726	3.26012e-05	0	SV	FALSE	SNP-only_QTL	NK_cell
ENSG00000237440:ZNF737	Celltype-specific RNA	FALSE	0.00223781	0.000893474	0	SNP	FALSE	No_QTL	NK_cell
ENSG00000237476:LINC01637	Celltype-specific RNA	TRUE	0.00103694	1.6831e-05	0	SNP	FALSE	SNP-only_QTL	NK_cell
ENSG00000237499:WAKMAR2	Celltype-specific RNA	TRUE	0.00567065	8.34038e-05	0	SNP	FALSE	SNP-only_QTL	NK_cell
ENSG00000237505:PKN2-AS1	Celltype-specific RNA	FALSE	0.0432787	0.00211632	0	SV	FALSE	No_QTL	NK_cell
ENSG00000237523:LINC00857	Celltype-specific RNA	TRUE	0.000420082	2.85764e-06	0	SNP	FALSE	SNP-only_QTL	NK_cell
ENSG00000237541:HLA-DQA2	Celltype-specific RNA	TRUE	2.5296e-16	3.1058e-21	1	SNP	FALSE	SV-QTL_noncausal	NK_cell
ENSG00000237574:LINC01856	Celltype-specific RNA	TRUE	0.00841366	6.19568e-05	0	SNP	FALSE	SNP-only_QTL	NK_cell
ENSG00000237575:PYY2	Celltype-specific RNA	FALSE	0.0424111	0.00163194	0	SNP	FALSE	No_QTL	NK_cell
ENSG00000237638:LINC02245	Celltype-specific RNA	FALSE	0.00149766	0.0002892	0	SNP	FALSE	No_QTL	NK_cell
ENSG00000237651:C2orf74	Celltype-specific RNA	TRUE	0.00809987	3.38717e-05	0	SNP	FALSE	SNP-only_QTL	NK_cell
ENSG00000237667:LINC01115	Celltype-specific RNA	TRUE	2.08738e-05	3.38972e-05	0	SV	FALSE	SV-QTL_noncausal	NK_cell
ENSG00000237668:RPS15AP38	Celltype-specific RNA	TRUE	0.00675995	4.03528e-05	0	SNP	FALSE	SNP-only_QTL	NK_cell
ENSG00000237676:RPL30P4	Celltype-specific RNA	FALSE	0.0447701	0.00128796	0	SNP	FALSE	No_QTL	NK_cell
ENSG00000237702:TRBV3-1	Celltype-specific RNA	TRUE	0.00128958	6.21857e-05	0	SNP	FALSE	SNP-only_QTL	NK_cell
ENSG00000237709:EEF1A1P28	Celltype-specific RNA	FALSE	0.0208178	0.000101853	0	SV	FALSE	No_QTL	NK_cell
ENSG00000237737:DCTN1-AS1	Celltype-specific RNA	FALSE	0.0221303	0.00237052	0	SNP	FALSE	No_QTL	NK_cell
ENSG00000237738:RNF216-IT1	Celltype-specific RNA	TRUE	0.0197428	7.4238e-07	0	SNP	FALSE	SNP-only_QTL	NK_cell
ENSG00000237758:BANF1P3	Celltype-specific RNA	TRUE	0.0132303	2.41167e-05	0	SNP	FALSE	SNP-only_QTL	NK_cell
ENSG00000237763:AMY1A	Celltype-specific RNA	FALSE	0.00665589	0.000389607	0	SV	FALSE	No_QTL	NK_cell
ENSG00000237765:FAM200B	Celltype-specific RNA	TRUE	0.00124644	2.43731e-05	0	SNP	FALSE	SNP-only_QTL	NK_cell
ENSG00000237766:GGTA2P	Celltype-specific RNA	FALSE	0.0178138	0.00013651	0	SNP	FALSE	No_QTL	NK_cell
ENSG00000237775:DDR1-DT	Celltype-specific RNA	FALSE	0.00429755	0.000445638	0	SNP	FALSE	No_QTL	NK_cell
ENSG00000237799:CICP11	Celltype-specific RNA	TRUE	0.00538257	2.85108e-07	0	SNP	FALSE	SNP-only_QTL	NK_cell
ENSG00000237818:RPS3AP29	Celltype-specific RNA	TRUE	0.0164351	1.53539e-05	0	SNP	FALSE	SNP-only_QTL	NK_cell
ENSG00000237877:LINC01473	Celltype-specific RNA	TRUE	0.00807009	6.3314e-05	0	SNP	FALSE	SNP-only_QTL	NK_cell
ENSG00000237883:DGUOK-AS1	Celltype-specific RNA	FALSE	0.0153369	0.00730033	0	SNP	FALSE	No_QTL	NK_cell
ENSG00000237887:RPL23AP32	Celltype-specific RNA	TRUE	0.000797799	4.01621e-05	0	SNP	FALSE	SNP-only_QTL	NK_cell
ENSG00000237892:KLF7-IT1	Celltype-specific RNA	TRUE	0.0342627	8.47799e-06	0	SNP	FALSE	SNP-only_QTL	NK_cell
ENSG00000237928:NFIA-AS2	Celltype-specific RNA	FALSE	0.0473432	0.000333217	0	SNP	FALSE	No_QTL	NK_cell
ENSG00000237943:PRKCQ-AS1	Celltype-specific RNA	FALSE	0.00173813	0.000144235	0	SNP	FALSE	No_QTL	NK_cell
ENSG00000237945:LINC00649	Celltype-specific RNA	TRUE	4.27535e-08	4.60155e-09	1	SNP	TRUE	SV-QTL_not_lead	NK_cell	Sniffles2.INS.92EM14
ENSG00000237952:RPL7AP73	Celltype-specific RNA	FALSE	0.000876016	0.000157451	0	SNP	FALSE	No_QTL	NK_cell
ENSG00000237970:TMEM161BP1	Celltype-specific RNA	FALSE	0.0488765	0.00232424	0	SNP	FALSE	No_QTL	NK_cell
ENSG00000237973:MTCO1P12	Celltype-specific RNA	FALSE	0.00255395	0.000151788	0	SNP	FALSE	No_QTL	NK_cell
ENSG00000237984:PTENP1	Celltype-specific RNA	FALSE	0.0225358	0.00143667	0	SNP	FALSE	No_QTL	NK_cell
ENSG00000237989:LINC01679	Celltype-specific RNA	FALSE	0.000689146	0.0010863	0	SNP	FALSE	No_QTL	NK_cell
ENSG00000237991:RPL35P1	Celltype-specific RNA	FALSE	0.00569934	0.000358762	0	SNP	FALSE	No_QTL	NK_cell
ENSG00000238003:RPL10P4	Celltype-specific RNA	TRUE	0.0164566	3.99419e-05	0	SNP	FALSE	SNP-only_QTL	NK_cell
ENSG00000238083:LRRC37A2	Celltype-specific RNA	TRUE	1.65512e-06	1.43018e-07	1	SNP	TRUE	SV-QTL_not_lead	NK_cell	Sniffles2.INS.1116M10,Sniffles2.DEL.1139M10,Sniffles2.DEL.113AM10,Sniffles2.INS.1141M10,Sniffles2.INS.1142M10,Sniffles2.DEL.1149M10,Sniffles2.INS.1146M10,Sniffles2.DEL.1151M10,Sniffles2.DEL.1154M10,Sniffles2.DEL.1159M10,Sniffles2.DEL.115CM10,Sniffles2.DEL.115DM10,Sniffles2.INS.116DM10,Sniffles2.DEL.1172M10
ENSG00000238098:ABCA17P	Celltype-specific RNA	FALSE	0.00470922	0.0011808	0	SNP	FALSE	No_QTL	NK_cell
ENSG00000238105:GOLGA2P5	Celltype-specific RNA	FALSE	0.0203705	0.00363105	0	SV	FALSE	No_QTL	NK_cell
ENSG00000238121:LINC00426	Celltype-specific RNA	FALSE	0.00762383	0.000277732	0	SNP	FALSE	No_QTL	NK_cell
ENSG00000238164:TNFRSF14-AS1	Celltype-specific RNA	TRUE	0.000698486	9.65096e-05	0	SNP	FALSE	SNP-only_QTL	NK_cell
ENSG00000238169:LINC01053	Celltype-specific RNA	FALSE	0.00971494	0.000129658	0	SNP	FALSE	No_QTL	NK_cell
ENSG00000238172:RPS2P35	Celltype-specific RNA	FALSE	0.0016022	0.000742454	0	SNP	FALSE	No_QTL	NK_cell
ENSG00000238197:PAXBP1-AS1	Celltype-specific RNA	FALSE	0.00499392	0.000757605	0	SNP	FALSE	No_QTL	NK_cell
ENSG00000238217:LINC01877	Celltype-specific RNA	FALSE	0.0379512	0.000355587	0	SNP	FALSE	No_QTL	NK_cell
ENSG00000238227:TMEM250	Celltype-specific RNA	TRUE	0.00844833	7.3169e-05	0	SNP	FALSE	SNP-only_QTL	NK_cell
ENSG00000238241:CCR12P	Celltype-specific RNA	FALSE	0.0113322	0.000513013	0	SNP	FALSE	No_QTL	NK_cell
ENSG00000238249:HMGN2P17	Celltype-specific RNA	TRUE	0.000554297	3.91527e-05	0	SNP	FALSE	SNP-only_QTL	NK_cell
ENSG00000238324:RN7SKP198	Celltype-specific RNA	FALSE	0.0111762	0.00080225	0	SNP	FALSE	No_QTL	NK_cell
ENSG00000238622:SNORD97	Celltype-specific RNA	TRUE	0.0295267	6.88784e-06	0	SNP	FALSE	SNP-only_QTL	NK_cell
ENSG00000238658:RNU6-625P	Celltype-specific RNA	TRUE	0.0033314	8.02723e-07	0	SNP	FALSE	SNP-only_QTL	NK_cell
ENSG00000238755:LINC02006	Celltype-specific RNA	FALSE	0.00051238	0.000153656	0	SNP	FALSE	No_QTL	NK_cell
ENSG00000239002:SCARNA10	Celltype-specific RNA	FALSE	0.00611259	0.000113576	0	SNP	FALSE	No_QTL	NK_cell
ENSG00000239198:RPL5P22	Celltype-specific RNA	TRUE	0.025695	8.96231e-05	0	SNP	FALSE	SNP-only_QTL	NK_cell
ENSG00000239200:RPL22P20	Celltype-specific RNA	FALSE	0.00451993	0.000275921	0	SNP	FALSE	No_QTL	NK_cell
ENSG00000239201:RPL21P106	Celltype-specific RNA	FALSE	0.00489353	0.000214312	0	SNP	FALSE	No_QTL	NK_cell
ENSG00000239210:RPS26P55	Celltype-specific RNA	FALSE	0.0190914	0.00156976	0	SNP	FALSE	No_QTL	NK_cell
ENSG00000239215:RPL27P12	Celltype-specific RNA	TRUE	0.0002918	1.02588e-05	0	SV	FALSE	SNP-only_QTL	NK_cell
ENSG00000239218:RPS20P22	Celltype-specific RNA	FALSE	0.0237543	0.00233586	0	SNP	FALSE	No_QTL	NK_cell
ENSG00000239223:RPL34P31	Celltype-specific RNA	FALSE	0.00449781	0.000308412	0	SNP	FALSE	No_QTL	NK_cell
ENSG00000239256:RPL35AP35	Celltype-specific RNA	FALSE	0.0145856	0.000782928	0	SNP	FALSE	No_QTL	NK_cell
ENSG00000239257:RPL23AP1	Celltype-specific RNA	TRUE	0.00356789	4.42393e-05	0	SNP	FALSE	SNP-only_QTL	NK_cell
ENSG00000239264:TXNDC5	Celltype-specific RNA	FALSE	0.0251858	0.00159584	0	SNP	FALSE	No_QTL	NK_cell
ENSG00000239269:RPSAP4	Celltype-specific RNA	FALSE	0.00902753	0.000124138	0	SNP	FALSE	No_QTL	NK_cell
ENSG00000239272:RPL21P10	Celltype-specific RNA	FALSE	0.0154164	0.000983623	0	SNP	FALSE	No_QTL	NK_cell
ENSG00000239282:CASTOR1	Celltype-specific RNA	FALSE	0.000988316	0.000584209	0	SV	FALSE	No_QTL	NK_cell
ENSG00000239305:RNF103	Celltype-specific RNA	FALSE	0.00717041	0.00212128	0	SNP	FALSE	No_QTL	NK_cell
ENSG00000239306:RBM14	Celltype-specific RNA	FALSE	0.00281267	0.00082975	0	SNP	FALSE	No_QTL	NK_cell
ENSG00000239322:ATP6V1B1-AS1	Celltype-specific RNA	FALSE	0.0231393	0.000274504	0	SNP	FALSE	No_QTL	NK_cell
ENSG00000239351:NPM1P29	Celltype-specific RNA	TRUE	0.0226587	5.04496e-05	0	SNP	FALSE	SNP-only_QTL	NK_cell
ENSG00000239367:RN7SL477P	Celltype-specific RNA	TRUE	0.000218339	7.49663e-08	1	SNP	FALSE	SNP-only_QTL	NK_cell
ENSG00000239382:ALKBH6	Celltype-specific RNA	FALSE	0.00293715	0.000204879	0	SNP	FALSE	No_QTL	NK_cell
ENSG00000239453:SIDT1-AS1	Celltype-specific RNA	FALSE	0.00406132	0.000212118	0	SNP	FALSE	No_QTL	NK_cell
ENSG00000239468:RN7SL569P	Celltype-specific RNA	TRUE	0.00322748	1.04026e-05	0	SNP	FALSE	SNP-only_QTL	NK_cell
ENSG00000239510:RPL9P5	Celltype-specific RNA	FALSE	0.0278075	0.000186634	0	SNP	FALSE	No_QTL	NK_cell
ENSG00000239523:MYLK-AS1	Celltype-specific RNA	TRUE	0.0016293	2.03339e-05	0	SNP	FALSE	SNP-only_QTL	NK_cell
ENSG00000239528:RPS14P8	Celltype-specific RNA	FALSE	0.00308675	0.00116277	0	SNP	FALSE	No_QTL	NK_cell
ENSG00000239559:RPL37P2	Celltype-specific RNA	FALSE	0.0176831	0.00103786	0	SV	FALSE	No_QTL	NK_cell
ENSG00000239569:KMT2E-AS1	Celltype-specific RNA	TRUE	0.00199004	7.43152e-05	0	SNP	FALSE	SNP-only_QTL	NK_cell
ENSG00000239589:LINC00879	Celltype-specific RNA	TRUE	0.00386892	3.0757e-07	1	SNP	FALSE	SNP-only_QTL	NK_cell
ENSG00000239653:PSMD6-AS2	Celltype-specific RNA	TRUE	0.0080818	7.08452e-05	0	SNP	FALSE	SNP-only_QTL	NK_cell
ENSG00000239672:NME1	Celltype-specific RNA	FALSE	0.00168509	0.000145311	0	SNP	FALSE	No_QTL	NK_cell
ENSG00000239679:RN7SL193P	Celltype-specific RNA	FALSE	0.00673122	0.0011459	0	SNP	FALSE	No_QTL	NK_cell
ENSG00000239704:CDRT4	Celltype-specific RNA	FALSE	0.00976676	0.000719027	0	SNP	FALSE	No_QTL	NK_cell
ENSG00000239713:APOBEC3G	Celltype-specific RNA	FALSE	0.0156218	0.000968364	0	SNP	FALSE	No_QTL	NK_cell
ENSG00000239736:CEACAMP3	Celltype-specific RNA	TRUE	0.00443623	7.86602e-12	1	SNP	FALSE	SNP-only_QTL	NK_cell
ENSG00000239789:MRPS17	Celltype-specific RNA	TRUE	0.0139092	2.79761e-05	0	SNP	FALSE	SNP-only_QTL	NK_cell
ENSG00000239794:RN7SL653P	Celltype-specific RNA	TRUE	0.0258334	8.17982e-05	0	SNP	FALSE	SNP-only_QTL	NK_cell
ENSG00000239797:RPL21P39	Celltype-specific RNA	TRUE	0.00808068	7.66002e-05	0	SNP	FALSE	SNP-only_QTL	NK_cell
ENSG00000239827:SUGT1P3	Celltype-specific RNA	FALSE	0.00660805	0.000682516	0	SNP	FALSE	No_QTL	NK_cell
ENSG00000239830:RPS4XP22	Celltype-specific RNA	FALSE	0.0156351	0.000303734	0	SNP	FALSE	No_QTL	NK_cell
ENSG00000239840:RPL23AP72	Celltype-specific RNA	FALSE	0.00144922	0.000703759	0	SV	FALSE	No_QTL	NK_cell
ENSG00000239855:IGKV1-6	Celltype-specific RNA	FALSE	0.0262524	0.00227479	0	SNP	FALSE	No_QTL	NK_cell
ENSG00000239883:PARGP1	Celltype-specific RNA	FALSE	0.00952615	0.000401446	0	SNP	FALSE	No_QTL	NK_cell
ENSG00000239884:RN7SL608P	Celltype-specific RNA	TRUE	0.0260718	3.5634e-05	0	SNP	FALSE	SNP-only_QTL	NK_cell
ENSG00000239899:RN7SL674P	Celltype-specific RNA	TRUE	0.00640418	1.01994e-05	0	SNP	FALSE	SNP-only_QTL	NK_cell
ENSG00000239911:PRKAG2-AS1	Celltype-specific RNA	FALSE	0.0124992	0.000234686	0	SNP	FALSE	No_QTL	NK_cell
ENSG00000239951:IGKV3-20	Celltype-specific RNA	TRUE	0.00162871	6.76512e-05	0	SNP	FALSE	SNP-only_QTL	NK_cell
ENSG00000239953:RN7SL273P	Celltype-specific RNA	FALSE	0.00873413	0.000126839	0	SNP	FALSE	No_QTL	NK_cell
ENSG00000239961:LILRA4	Celltype-specific RNA	TRUE	0.000561554	1.414e-05	0	SNP	FALSE	SNP-only_QTL	NK_cell
ENSG00000240038:AMY2B	Celltype-specific RNA	FALSE	0.000907022	0.000119307	0	SNP	FALSE	No_QTL	NK_cell
ENSG00000240048:DDX50P2	Celltype-specific RNA	TRUE	0.0076554	2.80246e-05	0	SNP	FALSE	SNP-only_QTL	NK_cell
ENSG00000240065:PSMB9	Celltype-specific RNA	TRUE	0.00209089	3.34298e-05	0	SNP	FALSE	SNP-only_QTL	NK_cell
ENSG00000240083:RPS3AP22	Celltype-specific RNA	FALSE	0.0135304	0.00239111	0	SNP	FALSE	No_QTL	NK_cell
ENSG00000240087:RPSAP12	Celltype-specific RNA	FALSE	0.00871064	0.000251205	0	SNP	FALSE	No_QTL	NK_cell
ENSG00000240122:FABP5P11	Celltype-specific RNA	TRUE	0.00294132	3.03521e-06	0	SNP	FALSE	SNP-only_QTL	NK_cell
ENSG00000240160:RN7SL263P	Celltype-specific RNA	FALSE	0.00704967	0.000994031	0	SNP	FALSE	No_QTL	NK_cell
ENSG00000240231:RPS27P29	Celltype-specific RNA	FALSE	0.00709029	0.00031724	0	SNP	FALSE	No_QTL	NK_cell
ENSG00000240254:B4GALT4-AS1	Celltype-specific RNA	FALSE	0.0282668	0.000660792	0	SNP	FALSE	No_QTL	NK_cell
ENSG00000240270:RPL12P37	Celltype-specific RNA	FALSE	0.00351037	0.000157873	0	SNP	FALSE	No_QTL	NK_cell
ENSG00000240280:TCAM1P	Celltype-specific RNA	FALSE	0.00423723	0.00018468	0	SV	FALSE	No_QTL	NK_cell
ENSG00000240288:GHRLOS	Celltype-specific RNA	FALSE	0.0558896	0.00162699	0	SNP	FALSE	No_QTL	NK_cell
ENSG00000240303:ACAD11	Celltype-specific RNA	FALSE	0.00384065	0.000438387	0	SNP	FALSE	No_QTL	NK_cell
ENSG00000240342:RPS2P5	Celltype-specific RNA	FALSE	0.042817	0.000382416	0	SV	FALSE	No_QTL	NK_cell
ENSG00000240356:RPL23AP7	Celltype-specific RNA	TRUE	0.00196352	8.18058e-05	0	SNP	FALSE	SNP-only_QTL	NK_cell
ENSG00000240366:RPL36AP45	Celltype-specific RNA	FALSE	0.00841819	0.000930015	0	SNP	FALSE	No_QTL	NK_cell
ENSG00000240370:RPL13P5	Celltype-specific RNA	FALSE	0.0145663	0.000245995	0	SNP	FALSE	No_QTL	NK_cell
ENSG00000240371:RPS4XP13	Celltype-specific RNA	FALSE	0.0323615	0.00130942	0	SV	FALSE	No_QTL	NK_cell
ENSG00000240373:SEC62-AS1	Celltype-specific RNA	FALSE	0.0342833	0.00188871	0	SNP	FALSE	No_QTL	NK_cell
ENSG00000240392:RPL9P3	Celltype-specific RNA	FALSE	0.0296455	0.00147184	0	SNP	FALSE	No_QTL	NK_cell
ENSG00000240395:RPL5P23	Celltype-specific RNA	FALSE	0.0204761	0.00326391	0	SNP	FALSE	No_QTL	NK_cell
ENSG00000240403:KIR3DL2	Celltype-specific RNA	TRUE	0.00033995	3.62724e-06	0	SNP	FALSE	SNP-only_QTL	NK_cell
ENSG00000240429:LRRFIP1P1	Celltype-specific RNA	FALSE	0.00166451	0.000504924	0	SNP	FALSE	No_QTL	NK_cell
ENSG00000240463:RPS19P3	Celltype-specific RNA	TRUE	0.00822565	9.10665e-05	0	SNP	FALSE	SNP-only_QTL	NK_cell
ENSG00000240498:CDKN2B-AS1	Celltype-specific RNA	TRUE	0.009931	3.23061e-05	0	SNP	FALSE	SNP-only_QTL	NK_cell
ENSG00000240509:RPL34P18	Celltype-specific RNA	FALSE	0.0168672	0.00271506	0	SNP	FALSE	No_QTL	NK_cell
ENSG00000240520:UOX	Celltype-specific RNA	FALSE	0.0176667	0.000158796	0	SNP	FALSE	No_QTL	NK_cell
ENSG00000240545:RN7SL492P	Celltype-specific RNA	FALSE	0.00290519	0.00106959	0	SNP	FALSE	No_QTL	NK_cell
ENSG00000240590:RPSAP48	Celltype-specific RNA	FALSE	0.00966556	0.000798728	0	SNP	FALSE	No_QTL	NK_cell
ENSG00000240616:RPS6P25	Celltype-specific RNA	FALSE	0.00307005	0.00102899	0	SNP	FALSE	No_QTL	NK_cell
ENSG00000240671:IGKV1-8	Celltype-specific RNA	TRUE	0.00112485	5.73792e-05	0	SNP	FALSE	SNP-only_QTL	NK_cell
ENSG00000240770:C21orf91-OT1	Celltype-specific RNA	FALSE	0.00929957	0.00139724	0	SNP	FALSE	No_QTL	NK_cell
ENSG00000240785:RPL36AP21	Celltype-specific RNA	FALSE	0.026223	0.000451897	0	SNP	FALSE	No_QTL	NK_cell
ENSG00000240793:UBA52P8	Celltype-specific RNA	FALSE	0.00396704	0.00154396	0	SNP	FALSE	No_QTL	NK_cell
ENSG00000240804:NPM1P28	Celltype-specific RNA	TRUE	0.00611012	1.59395e-08	1	SNP	FALSE	SNP-only_QTL	NK_cell
ENSG00000240821:RPL9P25	Celltype-specific RNA	FALSE	0.0246149	0.000160023	0	SNP	FALSE	No_QTL	NK_cell
ENSG00000240864:IGKV1-16	Celltype-specific RNA	FALSE	0.0180799	0.00112207	0	SNP	FALSE	No_QTL	NK_cell
ENSG00000240889:NDUFB2-AS1	Celltype-specific RNA	FALSE	0.0343651	0.000392733	0	SNP	FALSE	No_QTL	NK_cell
ENSG00000240905:RN7SL798P	Celltype-specific RNA	FALSE	0.0254319	0.000188068	0	SNP	FALSE	No_QTL	NK_cell
ENSG00000240914:RPL15P2	Celltype-specific RNA	TRUE	0.00829206	2.07548e-05	0	SNP	FALSE	SNP-only_QTL	NK_cell
ENSG00000240972:MIF	Celltype-specific RNA	TRUE	0.000467988	3.13108e-06	0	SNP	FALSE	SNP-only_QTL	NK_cell
ENSG00000241007:SEPTIN7P6	Celltype-specific RNA	TRUE	0.00161532	2.77269e-05	0	SNP	FALSE	SNP-only_QTL	NK_cell
ENSG00000241015:TPM3P9	Celltype-specific RNA	TRUE	0.00153972	1.69843e-05	0	SNP	FALSE	SNP-only_QTL	NK_cell
ENSG00000241030:RPL29P24	Celltype-specific RNA	TRUE	0.000118167	1.50703e-05	0	SNP	FALSE	SNP-only_QTL	NK_cell
ENSG00000241058:NSUN6	Celltype-specific RNA	TRUE	0.00954411	2.41869e-05	0	SNP	FALSE	SNP-only_QTL	NK_cell
ENSG00000241061:RPL5P1	Celltype-specific RNA	FALSE	0.0058494	0.000240207	0	SNP	FALSE	No_QTL	NK_cell
ENSG00000241067:RPL17P40	Celltype-specific RNA	TRUE	4.06747e-05	5.58356e-07	1	SNP	FALSE	SV-QTL_noncausal	NK_cell
ENSG00000241081:RPL22P2	Celltype-specific RNA	TRUE	0.00640623	1.84115e-05	0	SNP	FALSE	SNP-only_QTL	NK_cell
ENSG00000241106:HLA-DOB	Celltype-specific RNA	TRUE	0.000646063	3.42501e-06	0	SNP	FALSE	SNP-only_QTL	NK_cell
ENSG00000241112:RPL29P14	Celltype-specific RNA	FALSE	0.0467595	0.000393162	0	SNP	FALSE	No_QTL	NK_cell
ENSG00000241120:HMGN1P8	Celltype-specific RNA	TRUE	0.0228766	1.67065e-05	0	SNP	FALSE	SNP-only_QTL	NK_cell
ENSG00000241127:YAE1	Celltype-specific RNA	FALSE	0.00825327	0.000673447	0	SNP	FALSE	No_QTL	NK_cell
ENSG00000241131:LINC02032	Celltype-specific RNA	TRUE	0.0195285	1.91881e-08	1	SNP	FALSE	SNP-only_QTL	NK_cell
ENSG00000241151:LINC02066	Celltype-specific RNA	TRUE	0.00688676	1.88996e-05	0	SNP	FALSE	SNP-only_QTL	NK_cell
ENSG00000241244:IGKV1D-16	Celltype-specific RNA	TRUE	0.000152425	2.44644e-09	1	SNP	FALSE	SNP-only_QTL	NK_cell
ENSG00000241278:ENPP7P4	Celltype-specific RNA	TRUE	0.00133192	2.75066e-06	0	SNP	FALSE	SNP-only_QTL	NK_cell
ENSG00000241282:RPL34P33	Celltype-specific RNA	FALSE	0.0124402	0.000224704	0	SNP	FALSE	No_QTL	NK_cell
ENSG00000241288:LINC02614	Celltype-specific RNA	FALSE	0.00824522	0.000168291	0	SNP	FALSE	No_QTL	NK_cell
ENSG00000241294:IGKV2-24	Celltype-specific RNA	TRUE	0.0149051	2.01948e-05	0	SNP	FALSE	SNP-only_QTL	NK_cell
ENSG00000241295:ZBTB20-AS2	Celltype-specific RNA	FALSE	0.00651294	0.00017898	0	SNP	FALSE	No_QTL	NK_cell
ENSG00000241333:RN7SL385P	Celltype-specific RNA	FALSE	0.00844721	0.000190236	0	SNP	FALSE	No_QTL	NK_cell
ENSG00000241350:PMS2P11	Celltype-specific RNA	FALSE	0.0101901	0.00035093	0	SNP	FALSE	No_QTL	NK_cell
ENSG00000241351:IGKV3-11	Celltype-specific RNA	TRUE	0.00256898	2.25764e-05	0	SNP	FALSE	SNP-only_QTL	NK_cell
ENSG00000241370:RPP21	Celltype-specific RNA	FALSE	0.00861345	0.000150596	0	SNP	FALSE	No_QTL	NK_cell
ENSG00000241431:RPL37P6	Celltype-specific RNA	FALSE	0.00649822	0.00462621	0	SNP	FALSE	No_QTL	NK_cell
ENSG00000241451:RPS27P22	Celltype-specific RNA	FALSE	0.0406064	0.00365303	0	SV	FALSE	No_QTL	NK_cell
ENSG00000241472:PTPRG-AS1	Celltype-specific RNA	TRUE	0.00119876	6.07966e-05	0	SNP	FALSE	SNP-only_QTL	NK_cell
ENSG00000241484:ARHGAP8	Celltype-specific RNA	FALSE	0.0114346	0.000753481	0	SNP	FALSE	No_QTL	NK_cell
ENSG00000241511:RPS15AP24	Celltype-specific RNA	FALSE	0.00619906	0.000377028	0	SNP	FALSE	No_QTL	NK_cell
ENSG00000241529:RN7SL767P	Celltype-specific RNA	TRUE	0.00967943	4.40111e-05	0	SNP	FALSE	SNP-only_QTL	NK_cell
ENSG00000241544:LINC02029	Celltype-specific RNA	TRUE	0.0484149	9.51867e-07	0	SNP	FALSE	SNP-only_QTL	NK_cell
ENSG00000241549:GUSBP2	Celltype-specific RNA	FALSE	0.0140144	0.000163628	0	SNP	FALSE	No_QTL	NK_cell
ENSG00000241560:ZBTB20-AS1	Celltype-specific RNA	FALSE	0.00270339	0.000249212	0	SNP	FALSE	No_QTL	NK_cell
ENSG00000241582:RPL23AP8	Celltype-specific RNA	TRUE	0.0127831	9.55519e-05	0	SNP	FALSE	SNP-only_QTL	NK_cell
ENSG00000241641:RPS23P6	Celltype-specific RNA	FALSE	0.00134904	0.000868706	0	SNP	FALSE	No_QTL	NK_cell
ENSG00000241656:UBA52P7	Celltype-specific RNA	TRUE	0.00135793	4.10082e-06	0	SNP	FALSE	SNP-only_QTL	NK_cell
ENSG00000241657:TRBV11-2	Celltype-specific RNA	FALSE	0.00443479	0.000120982	0	SNP	FALSE	No_QTL	NK_cell
ENSG00000241680:RPL31P49	Celltype-specific RNA	FALSE	0.00129356	0.000415345	0	SNP	FALSE	No_QTL	NK_cell
ENSG00000241685:ARPC1A	Celltype-specific RNA	FALSE	0.000681093	0.000665728	0	SNP	FALSE	No_QTL	NK_cell
ENSG00000241717:VWFP1	Celltype-specific RNA	FALSE	0.000960087	0.000118308	0	SV	FALSE	No_QTL	NK_cell
ENSG00000241741:RPL7AP30	Celltype-specific RNA	FALSE	0.0174049	0.000589005	0	SNP	FALSE	No_QTL	NK_cell
ENSG00000241755:IGKV1-9	Celltype-specific RNA	FALSE	0.0213741	0.000406088	0	SNP	FALSE	No_QTL	NK_cell
ENSG00000241767:LINC01324	Celltype-specific RNA	FALSE	0.01281	0.00125172	0	SNP	FALSE	No_QTL	NK_cell
ENSG00000241791:RN7SL817P	Celltype-specific RNA	FALSE	0.0151957	0.000762789	0	SNP	FALSE	No_QTL	NK_cell
ENSG00000241810:HMGN2P13	Celltype-specific RNA	FALSE	0.0160936	0.00035334	0	SNP	FALSE	No_QTL	NK_cell
ENSG00000241837:ATP5PO	Celltype-specific RNA	FALSE	0.00731217	0.000987877	0	SNP	FALSE	No_QTL	NK_cell
ENSG00000241839:PLEKHO2	Celltype-specific RNA	TRUE	0.00572535	3.99425e-05	0	SNP	FALSE	SNP-only_QTL	NK_cell
ENSG00000241852:C8orf58	Celltype-specific RNA	FALSE	0.0084947	0.000144601	0	SNP	FALSE	No_QTL	NK_cell
ENSG00000241907:RPS20P4	Celltype-specific RNA	TRUE	0.00600473	4.9102e-06	0	SNP	FALSE	SNP-only_QTL	NK_cell
ENSG00000241913:RPS29P21	Celltype-specific RNA	TRUE	0.0170997	1.27886e-05	0	SV	FALSE	SNP-only_QTL	NK_cell
ENSG00000241939:RN7SL517P	Celltype-specific RNA	FALSE	0.00784004	0.0044231	0	SNP	FALSE	No_QTL	NK_cell
ENSG00000241945:PWP2	Celltype-specific RNA	TRUE	3.4434e-15	6.76954e-20	1	SNP	FALSE	SV-QTL_noncausal	NK_cell
ENSG00000241959:RN7SL76P	Celltype-specific RNA	FALSE	0.00064015	0.00047521	0	SNP	FALSE	No_QTL	NK_cell
ENSG00000241963:RN7SL655P	Celltype-specific RNA	TRUE	0.00655786	4.0163e-05	0	SNP	FALSE	SNP-only_QTL	NK_cell
ENSG00000241975:ELOCP19	Celltype-specific RNA	FALSE	0.00086377	0.000175757	0	SNP	FALSE	No_QTL	NK_cell
ENSG00000242028:HYPK	Celltype-specific RNA	FALSE	0.00216129	0.00212773	0	SNP	FALSE	No_QTL	NK_cell
ENSG00000242058:RPS4XP19	Celltype-specific RNA	FALSE	0.0158274	0.00048992	0	SNP	FALSE	No_QTL	NK_cell
ENSG00000242060:RPS3AP49	Celltype-specific RNA	FALSE	0.0375125	0.0017496	0	SNP	FALSE	No_QTL	NK_cell
ENSG00000242067:RPL9P28	Celltype-specific RNA	FALSE	0.0102072	0.00199221	0	SNP	FALSE	No_QTL	NK_cell
ENSG00000242071:RPL7AP6	Celltype-specific RNA	FALSE	0.00207739	0.000171258	0	SNP	FALSE	No_QTL	NK_cell
ENSG00000242082:SLC5A4-AS1	Celltype-specific RNA	TRUE	0.0058319	1.70354e-05	0	SNP	FALSE	SNP-only_QTL	NK_cell
ENSG00000242085:RPS20P33	Celltype-specific RNA	TRUE	3.4554e-05	0.00119105	0	SNP	FALSE	SV-QTL_noncausal	NK_cell
ENSG00000242086:MUC20-OT1	Celltype-specific RNA	TRUE	1.36796e-06	7.81574e-07	0	SNP	FALSE	SV-QTL_noncausal	NK_cell
ENSG00000242094:FOXP1-IT1	Celltype-specific RNA	FALSE	0.0316511	0.000705322	0	SNP	FALSE	No_QTL	NK_cell
ENSG00000242100:RPL9P32	Celltype-specific RNA	FALSE	0.00345689	0.00028104	0	SNP	FALSE	No_QTL	NK_cell
ENSG00000242110:AMACR	Celltype-specific RNA	FALSE	0.00692856	0.000631598	0	SNP	FALSE	No_QTL	NK_cell
ENSG00000242111:TOPORSLP	Celltype-specific RNA	FALSE	0.00109055	0.000688247	0	SNP	FALSE	No_QTL	NK_cell
ENSG00000242114:MTFP1	Celltype-specific RNA	FALSE	0.00670786	0.000368851	0	SNP	FALSE	No_QTL	NK_cell
ENSG00000242134:RPL5P13	Celltype-specific RNA	FALSE	0.000246171	0.000131662	0	SNP	FALSE	No_QTL	NK_cell
ENSG00000242142:SERBP1P3	Celltype-specific RNA	TRUE	0.0101161	2.83656e-06	0	SNP	FALSE	SNP-only_QTL	NK_cell
ENSG00000242208:RPL5P29	Celltype-specific RNA	FALSE	0.00437827	0.00156405	0	SNP	FALSE	No_QTL	NK_cell
ENSG00000242241:RN7SL306P	Celltype-specific RNA	TRUE	0.00208573	1.66925e-05	0	SNP	FALSE	SNP-only_QTL	NK_cell
ENSG00000242251:RN7SL20P	Celltype-specific RNA	FALSE	0.00157028	0.000964158	0	SNP	FALSE	No_QTL	NK_cell
ENSG00000242252:BGLAP	Celltype-specific RNA	FALSE	0.0181469	0.00053992	0	SNP	FALSE	No_QTL	NK_cell
ENSG00000242259:C22orf39	Celltype-specific RNA	FALSE	0.0013621	0.000381952	0	SNP	FALSE	No_QTL	NK_cell
ENSG00000242265:PEG10	Celltype-specific RNA	FALSE	0.0205251	0.00101055	0	SV	FALSE	No_QTL	NK_cell
ENSG00000242288:BMS1P4-AGAP5	Celltype-specific RNA	FALSE	0.000837265	0.000530188	0	SNP	FALSE	No_QTL	NK_cell
ENSG00000242290:ZBTB20-AS5	Celltype-specific RNA	FALSE	0.0801213	0.000501875	0	SNP	FALSE	No_QTL	NK_cell
ENSG00000242294:STAG3L5P	Celltype-specific RNA	FALSE	0.000101914	0.000786609	0	SV	FALSE	No_QTL	NK_cell
ENSG00000242307:RPS26P52	Celltype-specific RNA	TRUE	0.0232698	9.7567e-06	0	SNP	FALSE	SNP-only_QTL	NK_cell
ENSG00000242314:RPL12P32	Celltype-specific RNA	TRUE	0.000724337	9.69769e-05	0	SV	FALSE	SNP-only_QTL	NK_cell
ENSG00000242320:RPL21P126	Celltype-specific RNA	FALSE	0.00396507	0.000711603	0	SNP	FALSE	No_QTL	NK_cell
ENSG00000242358:RPS21P4	Celltype-specific RNA	FALSE	0.00828941	0.000190644	0	SNP	FALSE	No_QTL	NK_cell
ENSG00000242385:LINC00901	Celltype-specific RNA	TRUE	0.00239747	8.89182e-05	0	SNP	FALSE	SNP-only_QTL	NK_cell
ENSG00000242445:RPL7AP11	Celltype-specific RNA	FALSE	0.0228256	0.00135712	0	SNP	FALSE	No_QTL	NK_cell
ENSG00000242512:LINC01206	Celltype-specific RNA	FALSE	0.000146907	0.000364721	0	SV	FALSE	No_QTL	NK_cell
ENSG00000242551:POU5F1P6	Celltype-specific RNA	TRUE	7.97955e-05	7.67371e-06	0	SNP	FALSE	SV-QTL_noncausal	NK_cell
ENSG00000242571:RPL21P11	Celltype-specific RNA	FALSE	0.0303275	0.000884683	0	SNP	FALSE	No_QTL	NK_cell
ENSG00000242574:HLA-DMB	Celltype-specific RNA	TRUE	0.000794434	5.1703e-05	0	SNP	FALSE	SNP-only_QTL	NK_cell
ENSG00000242612:DECR2	Celltype-specific RNA	FALSE	0.000256582	0.000427139	0	SNP	FALSE	No_QTL	NK_cell
ENSG00000242616:GNG10	Celltype-specific RNA	FALSE	0.00277039	0.000146653	0	SNP	FALSE	No_QTL	NK_cell
ENSG00000242636:RPL21P129	Celltype-specific RNA	FALSE	0.0064799	0.000314533	0	SNP	FALSE	No_QTL	NK_cell
ENSG00000242640:RPS29P11	Celltype-specific RNA	FALSE	0.018733	0.000342542	0	SNP	FALSE	No_QTL	NK_cell
ENSG00000242688:RN7SL304P	Celltype-specific RNA	TRUE	3.62024e-05	0.000147162	0	SV	FALSE	SV-QTL_noncausal	NK_cell
ENSG00000242692:RPS27AP1	Celltype-specific RNA	TRUE	0.0216132	6.41376e-05	0	SNP	FALSE	SNP-only_QTL	NK_cell
ENSG00000242697:RPL5P12	Celltype-specific RNA	FALSE	0.025392	0.000227964	0	SNP	FALSE	No_QTL	NK_cell
ENSG00000242705:ICE2P2	Celltype-specific RNA	FALSE	0.0249425	0.000374612	0	SNP	FALSE	No_QTL	NK_cell
ENSG00000242706:RPS27AP9	Celltype-specific RNA	FALSE	0.00664457	0.000832598	0	SNP	FALSE	No_QTL	NK_cell
ENSG00000242736:TRBV1	Celltype-specific RNA	TRUE	0.00495076	5.70075e-05	0	SNP	FALSE	SNP-only_QTL	NK_cell
ENSG00000242759:LINC00882	Celltype-specific RNA	FALSE	0.00132778	0.000977457	0	SNP	FALSE	No_QTL	NK_cell
ENSG00000242779:ZNF702P	Celltype-specific RNA	FALSE	0.0161268	0.000323165	0	SNP	FALSE	No_QTL	NK_cell
ENSG00000242802:AP5Z1	Celltype-specific RNA	FALSE	0.0235094	0.000325183	0	SNP	FALSE	No_QTL	NK_cell
ENSG00000242829:RPS26P21	Celltype-specific RNA	FALSE	0.0244934	0.00160774	0	SNP	FALSE	No_QTL	NK_cell
ENSG00000242837:RPL21P13	Celltype-specific RNA	FALSE	0.00521352	0.000513418	0	SNP	FALSE	No_QTL	NK_cell
ENSG00000242853:RN7SL749P	Celltype-specific RNA	FALSE	0.00767389	0.000168428	0	SNP	FALSE	No_QTL	NK_cell
ENSG00000242860:RN7SL180P	Celltype-specific RNA	TRUE	0.000658542	1.67691e-06	0	SNP	FALSE	SNP-only_QTL	NK_cell
ENSG00000242899:RPL7P16	Celltype-specific RNA	FALSE	0.0506864	0.000899917	0	SNP	FALSE	No_QTL	NK_cell
ENSG00000242931:RPL7P49	Celltype-specific RNA	FALSE	0.00854021	0.00107877	0	SNP	FALSE	No_QTL	NK_cell
ENSG00000242950:ERVW-1	Celltype-specific RNA	FALSE	0.0205974	0.000254451	0	SV	FALSE	No_QTL	NK_cell
ENSG00000242952:RPSAP3	Celltype-specific RNA	TRUE	0.000864351	3.72051e-05	0	SNP	FALSE	SNP-only_QTL	NK_cell
ENSG00000242960:FTH1P23	Celltype-specific RNA	FALSE	0.0267793	0.000264082	0	SNP	FALSE	No_QTL	NK_cell
ENSG00000242971:RN7SL233P	Celltype-specific RNA	FALSE	0.0230714	0.00106205	0	SNP	FALSE	No_QTL	NK_cell
ENSG00000243007:RPL12P35	Celltype-specific RNA	FALSE	0.0185755	0.00106586	0	SNP	FALSE	No_QTL	NK_cell
ENSG00000243014:PTMAP8	Celltype-specific RNA	FALSE	0.00476979	0.000531349	0	SNP	FALSE	No_QTL	NK_cell
ENSG00000243056:EIF4EBP3	Celltype-specific RNA	FALSE	0.00471432	0.00229076	0	SNP	FALSE	No_QTL	NK_cell
ENSG00000243156:MICAL3	Celltype-specific RNA	TRUE	0.00822638	7.90264e-05	0	SNP	FALSE	SNP-only_QTL	NK_cell
ENSG00000243238:IGKV2-30	Celltype-specific RNA	FALSE	0.0384483	0.000198838	0	SNP	FALSE	No_QTL	NK_cell
ENSG00000243256:RPL30P14	Celltype-specific RNA	TRUE	0.0124052	7.9151e-05	0	SNP	FALSE	SNP-only_QTL	NK_cell
ENSG00000243264:IGKV2D-29	Celltype-specific RNA	FALSE	0.00468036	0.000236162	0	SNP	FALSE	No_QTL	NK_cell
ENSG00000243284:VSIG8	Celltype-specific RNA	TRUE	0.035383	4.32502e-05	0	SNP	FALSE	SNP-only_QTL	NK_cell
ENSG00000243290:IGKV1-12	Celltype-specific RNA	FALSE	0.000896755	0.00289096	0	SNP	FALSE	No_QTL	NK_cell
ENSG00000243335:KCTD7	Celltype-specific RNA	FALSE	0.0114223	0.00244954	0	SNP	FALSE	No_QTL	NK_cell
ENSG00000243406:MRPS31P5	Celltype-specific RNA	FALSE	0.0331873	0.000656922	0	SNP	FALSE	No_QTL	NK_cell
ENSG00000243410:PSMD6-AS1	Celltype-specific RNA	TRUE	0.0162359	8.60438e-05	0	SNP	FALSE	SNP-only_QTL	NK_cell
ENSG00000243431:RPL5P30	Celltype-specific RNA	FALSE	0.0206474	0.000542898	0	SNP	FALSE	No_QTL	NK_cell
ENSG00000243466:IGKV1-5	Celltype-specific RNA	FALSE	0.0112491	0.00153431	0	SNP	FALSE	No_QTL	NK_cell
ENSG00000243498:UBA52P5	Celltype-specific RNA	TRUE	0.0132779	4.88777e-05	0	SNP	FALSE	SNP-only_QTL	NK_cell
ENSG00000243504:RPS23P1	Celltype-specific RNA	FALSE	0.0582434	0.00107427	0	SNP	FALSE	No_QTL	NK_cell
ENSG00000243509:TNFRSF6B	Celltype-specific RNA	FALSE	0.00177168	0.000363861	0	SNP	FALSE	No_QTL	NK_cell
ENSG00000243538:RPS26P28	Celltype-specific RNA	FALSE	0.0128599	0.000891365	0	SNP	FALSE	No_QTL	NK_cell
ENSG00000243544:RN7SL172P	Celltype-specific RNA	TRUE	0.0132229	6.61665e-05	0	SNP	FALSE	SNP-only_QTL	NK_cell
ENSG00000243566:UPK3B	Celltype-specific RNA	FALSE	0.00704197	0.000245697	0	SNP	FALSE	No_QTL	NK_cell
ENSG00000243592:RPL17P22	Celltype-specific RNA	FALSE	0.0094998	0.000698506	0	SNP	FALSE	No_QTL	NK_cell
ENSG00000243646:IL10RB	Celltype-specific RNA	FALSE	0.00608703	0.000158166	0	SNP	FALSE	No_QTL	NK_cell
ENSG00000243658:MTND5P16	Celltype-specific RNA	TRUE	0.0584057	2.77304e-05	0	SNP	FALSE	SNP-only_QTL	NK_cell
ENSG00000243660:ZNF487	Celltype-specific RNA	FALSE	0.0309691	0.000203391	0	SNP	FALSE	No_QTL	NK_cell
ENSG00000243674:OR7E66P	Celltype-specific RNA	TRUE	0.000998843	6.96539e-05	0	SNP	FALSE	SNP-only_QTL	NK_cell
ENSG00000243680:RPL37P23	Celltype-specific RNA	TRUE	0.0106209	1.87881e-05	0	SNP	FALSE	SNP-only_QTL	NK_cell
ENSG00000243686:RPLP1P11	Celltype-specific RNA	FALSE	0.0418638	0.000582033	0	SNP	FALSE	No_QTL	NK_cell
ENSG00000243702:RN7SL638P	Celltype-specific RNA	FALSE	0.000908475	0.00047952	0	SNP	FALSE	No_QTL	NK_cell
ENSG00000243708:PLA2G4B	Celltype-specific RNA	FALSE	0.0149081	0.000407483	0	SNP	FALSE	No_QTL	NK_cell
ENSG00000243721:RPL23AP63	Celltype-specific RNA	FALSE	0.0060498	0.000621847	0	SNP	FALSE	No_QTL	NK_cell
ENSG00000243725:TTC4	Celltype-specific RNA	FALSE	0.0513169	0.000829177	0	SNP	FALSE	No_QTL	NK_cell
ENSG00000243730:RPL29P3	Celltype-specific RNA	FALSE	0.00512358	0.00218283	0	SNP	FALSE	No_QTL	NK_cell
ENSG00000243742:RPLP0P2	Celltype-specific RNA	TRUE	0.0163982	9.54761e-05	0	SV	FALSE	SNP-only_QTL	NK_cell
ENSG00000243749:TMEM35B	Celltype-specific RNA	FALSE	0.00280081	0.000779226	0	SNP	FALSE	No_QTL	NK_cell
ENSG00000243753:HLA-L	Celltype-specific RNA	TRUE	1.72046e-05	2.92716e-05	0	SV	FALSE	SV-QTL_noncausal	NK_cell
ENSG00000243772:KIR2DL3	Celltype-specific RNA	TRUE	6.7636e-14	2.51765e-14	1	SNP	TRUE	SV-QTL_not_lead	NK_cell	Sniffles2.INS.1789M12
ENSG00000243792:OR7E89P	Celltype-specific RNA	FALSE	0.0113632	0.000975785	0	SNP	FALSE	No_QTL	NK_cell
ENSG00000243819:RN7SL832P	Celltype-specific RNA	FALSE	0.00850318	0.000286123	0	SNP	FALSE	No_QTL	NK_cell
ENSG00000243836:WDR86-AS1	Celltype-specific RNA	FALSE	0.0294837	0.000455557	0	SNP	FALSE	No_QTL	NK_cell
ENSG00000243859:RPL5P17	Celltype-specific RNA	TRUE	9.24054e-05	1.04257e-05	0	SNP	FALSE	SV-QTL_noncausal	NK_cell
ENSG00000243911:RN7SL430P	Celltype-specific RNA	TRUE	0.029269	7.67927e-05	0	SNP	FALSE	SNP-only_QTL	NK_cell
ENSG00000243918:EIF4BP8	Celltype-specific RNA	FALSE	0.012674	0.000813962	0	SNP	FALSE	No_QTL	NK_cell
ENSG00000243925:RPS24P18	Celltype-specific RNA	TRUE	0.0288449	1.81544e-05	0	SNP	FALSE	SNP-only_QTL	NK_cell
ENSG00000243926:TIPARP-AS1	Celltype-specific RNA	FALSE	0.0193551	0.00342089	0	SV	FALSE	No_QTL	NK_cell
ENSG00000243927:MRPS6	Celltype-specific RNA	FALSE	0.0055376	0.00183283	0	SNP	FALSE	No_QTL	NK_cell
ENSG00000243943:ZNF512	Celltype-specific RNA	FALSE	0.00419911	0.00197552	0	SNP	FALSE	No_QTL	NK_cell
ENSG00000243964:RPL23AP65	Celltype-specific RNA	TRUE	0.0105332	4.75199e-06	0	SNP	FALSE	SNP-only_QTL	NK_cell
ENSG00000243968:RN7SL402P	Celltype-specific RNA	TRUE	0.000708673	9.83537e-09	1	SNP	FALSE	SNP-only_QTL	NK_cell
ENSG00000243989:ACY1	Celltype-specific RNA	FALSE	0.0184978	0.00099067	0	SNP	FALSE	No_QTL	NK_cell
ENSG00000244005:NFS1	Celltype-specific RNA	FALSE	0.00778523	0.00115648	0	SNP	FALSE	No_QTL	NK_cell
ENSG00000244009:B3GAT3P1	Celltype-specific RNA	FALSE	0.00257861	0.000604215	0	SNP	FALSE	No_QTL	NK_cell
ENSG00000244026:FAM86DP	Celltype-specific RNA	FALSE	0.00282818	0.000355313	0	SNP	FALSE	No_QTL	NK_cell
ENSG00000244040:IL12A-AS1	Celltype-specific RNA	FALSE	0.0304432	0.00162595	0	SNP	FALSE	No_QTL	NK_cell
ENSG00000244043:RPS27P27	Celltype-specific RNA	FALSE	0.00989741	0.000119232	0	SNP	FALSE	No_QTL	NK_cell
ENSG00000244052:RPL5P24	Celltype-specific RNA	FALSE	0.0505266	0.000358809	0	SNP	FALSE	No_QTL	NK_cell
ENSG00000244053:RPL13AP2	Celltype-specific RNA	FALSE	0.00331336	0.000249458	0	SNP	FALSE	No_QTL	NK_cell
ENSG00000244073:RPS4XP6	Celltype-specific RNA	FALSE	0.0471148	0.000548831	0	SNP	FALSE	No_QTL	NK_cell
ENSG00000244097:RPS4XP17	Celltype-specific RNA	FALSE	0.00165867	0.000506355	0	SNP	FALSE	No_QTL	NK_cell
ENSG00000244115:DNAJC25-GNG10	Celltype-specific RNA	FALSE	0.00391451	0.00016085	0	SNP	FALSE	No_QTL	NK_cell
ENSG00000244119:PDCL3P4	Celltype-specific RNA	FALSE	0.00776442	0.000478525	0	SNP	FALSE	No_QTL	NK_cell
ENSG00000244128:LINC01322	Celltype-specific RNA	FALSE	0.00640758	0.00020505	0	SNP	FALSE	No_QTL	NK_cell
ENSG00000244165:P2RY11	Celltype-specific RNA	FALSE	0.000110354	0.00054063	0	SV	FALSE	No_QTL	NK_cell
ENSG00000244217:RPS4XP10	Celltype-specific RNA	TRUE	0.00589781	4.44447e-05	0	SNP	FALSE	SNP-only_QTL	NK_cell
ENSG00000244229:RPL26P35	Celltype-specific RNA	TRUE	0.0022205	2.10221e-05	0	SNP	FALSE	SNP-only_QTL	NK_cell
ENSG00000244242:IFITM10	Celltype-specific RNA	FALSE	0.000581153	0.000118918	0	SNP	FALSE	No_QTL	NK_cell
ENSG00000244274:DBNDD2	Celltype-specific RNA	FALSE	0.050459	0.00145134	0	SNP	FALSE	No_QTL	NK_cell
ENSG00000244361:RPL30P7	Celltype-specific RNA	FALSE	0.0113197	0.000110739	0	SNP	FALSE	No_QTL	NK_cell
ENSG00000244363:RPL7P23	Celltype-specific RNA	TRUE	0.00212431	3.44144e-05	0	SNP	FALSE	SNP-only_QTL	NK_cell
ENSG00000244371:PFN1P8	Celltype-specific RNA	TRUE	0.0101824	7.61145e-05	0	SNP	FALSE	SNP-only_QTL	NK_cell
ENSG00000244390:RPS6P22	Celltype-specific RNA	FALSE	0.0114891	0.000340101	0	SNP	FALSE	No_QTL	NK_cell
ENSG00000244437:IGKV3-15	Celltype-specific RNA	FALSE	0.00421243	0.00211214	0	SNP	FALSE	No_QTL	NK_cell
ENSG00000244485:RPL18P13	Celltype-specific RNA	FALSE	0.0066571	0.000322662	0	SNP	FALSE	No_QTL	NK_cell
ENSG00000244486:SCARF2	Celltype-specific RNA	TRUE	0.00230505	6.70904e-05	0	SNP	FALSE	SNP-only_QTL	NK_cell
ENSG00000244512:RN7SL28P	Celltype-specific RNA	TRUE	0.00584218	9.92181e-07	0	SNP	FALSE	SNP-only_QTL	NK_cell
ENSG00000244556:ODCP	Celltype-specific RNA	FALSE	0.0608803	0.000217818	0	SNP	FALSE	No_QTL	NK_cell
ENSG00000244575:IGKV1-27	Celltype-specific RNA	FALSE	0.0204503	0.00239555	0	SNP	FALSE	No_QTL	NK_cell
ENSG00000244582:RPL21P120	Celltype-specific RNA	FALSE	0.000994425	0.000394432	0	SNP	FALSE	No_QTL	NK_cell
ENSG00000244607:CCDC13	Celltype-specific RNA	FALSE	0.0393884	0.00274124	0	SNP	FALSE	No_QTL	NK_cell
ENSG00000244617:ASPRV1	Celltype-specific RNA	FALSE	0.00543238	0.00169511	0	SNP	FALSE	No_QTL	NK_cell
ENSG00000244625:MIATNB	Celltype-specific RNA	FALSE	0.0147772	0.000100612	0	SNP	FALSE	No_QTL	NK_cell
ENSG00000244627:TPTEP2	Celltype-specific RNA	FALSE	0.00874013	0.00622945	0	SNP	FALSE	No_QTL	NK_cell
ENSG00000244641:RPS26P43	Celltype-specific RNA	FALSE	0.0122387	0.000234961	0	SNP	FALSE	No_QTL	NK_cell
ENSG00000244691:RPL10AP1	Celltype-specific RNA	FALSE	0.00542779	0.000186735	0	SNP	FALSE	No_QTL	NK_cell
ENSG00000244717:RPS27P14	Celltype-specific RNA	FALSE	0.000389675	0.00262419	0	SV	FALSE	No_QTL	NK_cell
ENSG00000244723:ASLP1	Celltype-specific RNA	TRUE	0.000183482	8.787e-05	0	SNP	FALSE	SNP-only_QTL	NK_cell
ENSG00000244734:HBB	Celltype-specific RNA	TRUE	0.0400505	1.92649e-08	1	SNP	FALSE	SNP-only_QTL	NK_cell
ENSG00000244752:CRYBB2	Celltype-specific RNA	TRUE	7.80117e-11	3.52379e-32	1	SNP	FALSE	SV-QTL_noncausal	NK_cell
ENSG00000244753:RPL15P21	Celltype-specific RNA	FALSE	0.0159736	0.000382195	0	SNP	FALSE	No_QTL	NK_cell
ENSG00000244879:GABPB1-AS1	Celltype-specific RNA	TRUE	3.00268e-11	1.01218e-20	1	SNP	FALSE	SV-QTL_noncausal	NK_cell
ENSG00000244968:LIFR-AS1	Celltype-specific RNA	TRUE	0.00373861	1.85213e-06	0	SNP	FALSE	SNP-only_QTL	NK_cell
ENSG00000245105:A2M-AS1	Celltype-specific RNA	TRUE	0.00164617	2.51958e-09	1	SNP	FALSE	SNP-only_QTL	NK_cell
ENSG00000245112:SMARCA5-AS1	Celltype-specific RNA	FALSE	0.0655773	0.00114331	0	SNP	FALSE	No_QTL	NK_cell
ENSG00000245146:MALINC1	Celltype-specific RNA	FALSE	0.0386394	0.00128228	0	SNP	FALSE	No_QTL	NK_cell
ENSG00000245164:LINC00861	Celltype-specific RNA	FALSE	0.000559604	0.000401613	0	SNP	FALSE	No_QTL	NK_cell
ENSG00000245248:USP2-AS1	Celltype-specific RNA	FALSE	0.00138231	0.00011034	0	SNP	FALSE	No_QTL	NK_cell
ENSG00000245384:CXXC4-AS1	Celltype-specific RNA	FALSE	0.0166987	0.00020837	0	SNP	FALSE	No_QTL	NK_cell
ENSG00000245532:NEAT1	Celltype-specific RNA	FALSE	0.00384798	0.000144537	0	SNP	FALSE	No_QTL	NK_cell
ENSG00000245556:SCAMP1-AS1	Celltype-specific RNA	FALSE	0.0108434	0.00127793	0	SNP	FALSE	No_QTL	NK_cell
ENSG00000245614:DDX11-AS1	Celltype-specific RNA	FALSE	0.0218336	0.000154625	0	SV	FALSE	No_QTL	NK_cell
ENSG00000245685:FRG1-DT	Celltype-specific RNA	TRUE	0.00338421	6.05286e-05	0	SNP	FALSE	SNP-only_QTL	NK_cell
ENSG00000245694:CRNDE	Celltype-specific RNA	FALSE	0.0255148	0.00042863	0	SNP	FALSE	No_QTL	NK_cell
ENSG00000245750:DRAIC	Celltype-specific RNA	FALSE	0.00919193	0.00201913	0	SNP	FALSE	No_QTL	NK_cell
ENSG00000245832:MIR4300HG	Celltype-specific RNA	TRUE	0.000493977	2.43505e-05	0	SNP	FALSE	SNP-only_QTL	NK_cell
ENSG00000245849:RAD51-AS1	Celltype-specific RNA	FALSE	0.000402982	0.00014288	0	SNP	FALSE	No_QTL	NK_cell
ENSG00000245888:NSMCE1-DT	Celltype-specific RNA	FALSE	0.000682954	0.00114664	0	SNP	FALSE	No_QTL	NK_cell
ENSG00000245954:LINC02273	Celltype-specific RNA	TRUE	0.00048274	1.26109e-10	1	SNP	FALSE	SNP-only_QTL	NK_cell
ENSG00000246067:RAB30-DT	Celltype-specific RNA	TRUE	0.00509794	9.90556e-05	0	SNP	FALSE	SNP-only_QTL	NK_cell
ENSG00000246084:LINC02325	Celltype-specific RNA	FALSE	0.00427395	0.00143686	0	SNP	FALSE	No_QTL	NK_cell
ENSG00000246174:KCTD21-AS1	Celltype-specific RNA	TRUE	0.0292239	9.58918e-06	0	SNP	FALSE	SNP-only_QTL	NK_cell
ENSG00000246223:LINC01550	Celltype-specific RNA	FALSE	0.0150485	0.000659991	0	SNP	FALSE	No_QTL	NK_cell
ENSG00000246228:CASC8	Celltype-specific RNA	FALSE	0.00326367	0.00196622	0	SNP	FALSE	No_QTL	NK_cell
ENSG00000246334:PRR7-AS1	Celltype-specific RNA	FALSE	0.0132941	0.00165486	0	SNP	FALSE	No_QTL	NK_cell
ENSG00000246339:EXTL3-AS1	Celltype-specific RNA	FALSE	0.0140751	0.000142666	0	SNP	FALSE	No_QTL	NK_cell
ENSG00000246366:LACTB2-AS1	Celltype-specific RNA	FALSE	0.0193743	0.002857	0	SNP	FALSE	No_QTL	NK_cell
ENSG00000246375:PPM1K-DT	Celltype-specific RNA	TRUE	0.00244157	3.41009e-05	0	SNP	FALSE	SNP-only_QTL	NK_cell
ENSG00000246560:UBE2D3-AS1	Celltype-specific RNA	TRUE	1.61993e-05	0.000496821	0	SV	FALSE	SV-QTL_noncausal	NK_cell
ENSG00000246695:RASSF8-AS1	Celltype-specific RNA	FALSE	0.00473425	0.00109156	0	SV	FALSE	No_QTL	NK_cell
ENSG00000246820:RIC3-DT	Celltype-specific RNA	FALSE	0.0168565	0.000160915	0	SNP	FALSE	No_QTL	NK_cell
ENSG00000246898:LINC00920	Celltype-specific RNA	TRUE	0.0010914	2.56642e-05	0	SNP	FALSE	SNP-only_QTL	NK_cell
ENSG00000246922:UBAP1L	Celltype-specific RNA	FALSE	0.0133483	0.00149561	0	SNP	FALSE	No_QTL	NK_cell
ENSG00000246985:SOCS2-AS1	Celltype-specific RNA	TRUE	0.0101474	8.68479e-06	0	SNP	FALSE	SNP-only_QTL	NK_cell
ENSG00000247092:SNHG10	Celltype-specific RNA	TRUE	0.023601	7.31149e-05	0	SNP	FALSE	SNP-only_QTL	NK_cell
ENSG00000247157:LINC01252	Celltype-specific RNA	TRUE	8.9794e-05	1.44127e-05	0	SNP	FALSE	SV-QTL_noncausal	NK_cell
ENSG00000247271:ZBED5-AS1	Celltype-specific RNA	FALSE	0.0140034	0.00180576	0	SNP	FALSE	No_QTL	NK_cell
ENSG00000247400:DNAJC3-DT	Celltype-specific RNA	TRUE	0.0610328	7.83539e-05	0	SNP	FALSE	SNP-only_QTL	NK_cell
ENSG00000247572:CKMT2-AS1	Celltype-specific RNA	FALSE	0.00149505	0.000613211	0	SNP	FALSE	No_QTL	NK_cell
ENSG00000247596:TWF2	Celltype-specific RNA	FALSE	0.00338126	0.000516216	0	SNP	FALSE	No_QTL	NK_cell
ENSG00000247627:MTND4P12	Celltype-specific RNA	FALSE	0.0141697	0.00021639	0	SNP	FALSE	No_QTL	NK_cell
ENSG00000247775:SNCA-AS1	Celltype-specific RNA	FALSE	0.00709312	0.000607933	0	SNP	FALSE	No_QTL	NK_cell
ENSG00000247950:SEC24B-AS1	Celltype-specific RNA	FALSE	0.0197573	0.000794458	0	SNP	FALSE	No_QTL	NK_cell
ENSG00000247982:LINC00926	Celltype-specific RNA	FALSE	0.0174417	0.000354226	0	SNP	FALSE	No_QTL	NK_cell
ENSG00000248019:FAM13A-AS1	Celltype-specific RNA	TRUE	0.000474312	9.9308e-05	0	SNP	FALSE	SNP-only_QTL	NK_cell
ENSG00000248098:BCKDHA	Celltype-specific RNA	FALSE	0.0037279	0.000392328	0	SNP	FALSE	No_QTL	NK_cell
ENSG00000248122:APOOP4	Celltype-specific RNA	FALSE	0.000365199	0.000156049	0	SNP	FALSE	No_QTL	NK_cell
ENSG00000248174:LINC02268	Celltype-specific RNA	TRUE	0.0258444	8.31428e-06	0	SNP	FALSE	SNP-only_QTL	NK_cell
ENSG00000248208:WDR45P1	Celltype-specific RNA	TRUE	3.15086e-05	0.000985676	0	SNP	FALSE	SV-QTL_noncausal	NK_cell
ENSG00000248216:KCTD9P5	Celltype-specific RNA	FALSE	0.0741672	0.000174165	0	SNP	FALSE	No_QTL	NK_cell
ENSG00000248227:LINC02513	Celltype-specific RNA	TRUE	0.0273679	1.65459e-05	0	SNP	FALSE	SNP-only_QTL	NK_cell
ENSG00000248278:SUMO2P17	Celltype-specific RNA	FALSE	0.00297527	0.00352348	0	SNP	FALSE	No_QTL	NK_cell
ENSG00000248309:MEF2C-AS1	Celltype-specific RNA	FALSE	0.123301	0.00319707	0	SNP	FALSE	No_QTL	NK_cell
ENSG00000248323:LUCAT1	Celltype-specific RNA	TRUE	0.02476	2.05865e-05	0	SNP	FALSE	SNP-only_QTL	NK_cell
ENSG00000248360:LINC00504	Celltype-specific RNA	FALSE	0.030528	0.000223664	0	SNP	FALSE	No_QTL	NK_cell
ENSG00000248415:GAPDHP61	Celltype-specific RNA	FALSE	0.0209838	0.000408155	0	SNP	FALSE	No_QTL	NK_cell
ENSG00000248445:SEMA6A-AS1	Celltype-specific RNA	FALSE	0.002867	0.000551625	0	SNP	FALSE	No_QTL	NK_cell
ENSG00000248449:PCDHGB8P	Celltype-specific RNA	FALSE	0.0209079	0.000388756	0	SNP	FALSE	No_QTL	NK_cell
ENSG00000248483:POU5F2	Celltype-specific RNA	FALSE	0.132991	0.00137095	0	SNP	FALSE	No_QTL	NK_cell
ENSG00000248487:ABHD14A	Celltype-specific RNA	FALSE	0.0062842	0.00194797	0	SNP	FALSE	No_QTL	NK_cell
ENSG00000248498:ASNSP1	Celltype-specific RNA	FALSE	0.00734758	0.00101193	0	SV	FALSE	No_QTL	NK_cell
ENSG00000248510:LINC02267	Celltype-specific RNA	FALSE	0.00556518	0.00033259	0	SNP	FALSE	No_QTL	NK_cell
ENSG00000248527:MTATP6P1	Celltype-specific RNA	FALSE	0.00137667	0.000162165	0	SNP	FALSE	No_QTL	NK_cell
ENSG00000248593:DSTNP2	Celltype-specific RNA	FALSE	0.00141311	0.000828404	0	SNP	FALSE	No_QTL	NK_cell
ENSG00000248626:GAPDHP40	Celltype-specific RNA	TRUE	0.00221067	8.55307e-05	0	SNP	FALSE	SNP-only_QTL	NK_cell
ENSG00000248641:HMGA1P2	Celltype-specific RNA	FALSE	0.0243956	0.000153151	0	SNP	FALSE	No_QTL	NK_cell
ENSG00000248663:LINC00992	Celltype-specific RNA	TRUE	0.00353911	2.19462e-06	0	SNP	FALSE	SNP-only_QTL	NK_cell
ENSG00000248672:LY75-CD302	Celltype-specific RNA	FALSE	0.0377448	0.00012048	0	SNP	FALSE	No_QTL	NK_cell
ENSG00000248685:LINC02484	Celltype-specific RNA	TRUE	0.0020945	6.86348e-05	0	SNP	FALSE	SNP-only_QTL	NK_cell
ENSG00000248697:TOX4P1	Celltype-specific RNA	FALSE	0.00436635	0.000142766	0	SNP	FALSE	No_QTL	NK_cell
ENSG00000248698:LINC01085	Celltype-specific RNA	FALSE	0.00364881	0.00040745	0	SNP	FALSE	No_QTL	NK_cell
ENSG00000248703:LINC02415	Celltype-specific RNA	FALSE	0.000132378	0.000136106	0	SNP	FALSE	No_QTL	NK_cell
ENSG00000248727:LINC01948	Celltype-specific RNA	FALSE	0.0326011	0.00118919	0	SNP	FALSE	No_QTL	NK_cell
ENSG00000248905:FMN1	Celltype-specific RNA	TRUE	0.00160854	2.11456e-19	1	SNP	FALSE	SNP-only_QTL	NK_cell
ENSG00000248919:ATP5MF-PTCD1	Celltype-specific RNA	TRUE	0.0207423	7.46264e-05	0	SV	FALSE	SNP-only_QTL	NK_cell
ENSG00000248923:MTND5P11	Celltype-specific RNA	FALSE	0.0015882	0.000276432	0	SNP	FALSE	No_QTL	NK_cell
ENSG00000249129:SUDS3P1	Celltype-specific RNA	TRUE	0.0123777	2.32876e-05	0	SNP	FALSE	SNP-only_QTL	NK_cell
ENSG00000249222:ATP5MGL	Celltype-specific RNA	FALSE	0.00736564	0.000425843	0	SNP	FALSE	No_QTL	NK_cell
ENSG00000249242:TMEM150C	Celltype-specific RNA	FALSE	0.000589819	0.000205801	0	SNP	FALSE	No_QTL	NK_cell
ENSG00000249256:ATP5MGP3	Celltype-specific RNA	FALSE	0.0243101	0.00033833	0	SNP	FALSE	No_QTL	NK_cell
ENSG00000249271:HNRNPA1P44	Celltype-specific RNA	FALSE	0.00488269	0.00121784	0	SNP	FALSE	No_QTL	NK_cell
ENSG00000249297:LINC02174	Celltype-specific RNA	FALSE	0.0240303	0.000179938	0	SNP	FALSE	No_QTL	NK_cell
ENSG00000249307:LINC01088	Celltype-specific RNA	FALSE	0.0177889	0.00124766	0	SNP	FALSE	No_QTL	NK_cell
ENSG00000249311:TERF1P3	Celltype-specific RNA	FALSE	0.00433885	0.000195097	0	SNP	FALSE	No_QTL	NK_cell
ENSG00000249353:NPM1P27	Celltype-specific RNA	FALSE	0.0299363	0.000262858	0	SNP	FALSE	No_QTL	NK_cell
ENSG00000249459:ZNF286B	Celltype-specific RNA	FALSE	0.00230832	0.00248611	0	SNP	FALSE	No_QTL	NK_cell
ENSG00000249736:LINC02242	Celltype-specific RNA	TRUE	0.0308182	1.45039e-05	0	SNP	FALSE	SNP-only_QTL	NK_cell
ENSG00000249751:ECSCR	Celltype-specific RNA	TRUE	0.00848552	4.62409e-05	0	SNP	FALSE	SNP-only_QTL	NK_cell
ENSG00000249786:EAF1-AS1	Celltype-specific RNA	FALSE	0.00185365	0.00033759	0	SNP	FALSE	No_QTL	NK_cell
ENSG00000249859:PVT1	Celltype-specific RNA	FALSE	0.00961086	0.000773241	0	SNP	FALSE	No_QTL	NK_cell
ENSG00000249867:LINC02742	Celltype-specific RNA	FALSE	0.00875697	0.00121817	0	SNP	FALSE	No_QTL	NK_cell
ENSG00000249884:RNF103-CHMP3	Celltype-specific RNA	FALSE	0.000909581	0.000887407	0	SV	FALSE	No_QTL	NK_cell
ENSG00000249898:MCPH1-AS1	Celltype-specific RNA	TRUE	0.00917587	7.93801e-05	0	SNP	FALSE	SNP-only_QTL	NK_cell
ENSG00000249915:PDCD6	Celltype-specific RNA	TRUE	0.000629626	6.44554e-05	0	SV	FALSE	SNP-only_QTL	NK_cell
ENSG00000249936:RAC1P2	Celltype-specific RNA	TRUE	0.0019249	9.73893e-05	0	SNP	FALSE	SNP-only_QTL	NK_cell
ENSG00000249965:CDC42P4	Celltype-specific RNA	TRUE	0.031875	5.5521e-06	0	SNP	FALSE	SNP-only_QTL	NK_cell
ENSG00000249978:TRGV7	Celltype-specific RNA	FALSE	0.00445043	0.000627043	0	SNP	FALSE	No_QTL	NK_cell
ENSG00000249987:RPS4XP20	Celltype-specific RNA	TRUE	0.00836279	9.12879e-05	0	SNP	FALSE	SNP-only_QTL	NK_cell
ENSG00000250011:HMGB1P3	Celltype-specific RNA	FALSE	0.00378984	0.000665918	0	SNP	FALSE	No_QTL	NK_cell
ENSG00000250021:ARPIN-AP3S2	Celltype-specific RNA	FALSE	0.0112811	0.00286962	0	SNP	FALSE	No_QTL	NK_cell
ENSG00000250067:YJEFN3	Celltype-specific RNA	FALSE	0.00273779	0.00084279	0	SNP	FALSE	No_QTL	NK_cell
ENSG00000250091:DNAH10OS	Celltype-specific RNA	TRUE	1.48498e-05	0.000135762	0	SV	FALSE	SV-QTL_noncausal	NK_cell
ENSG00000250095:NREP-AS1	Celltype-specific RNA	FALSE	0.00584506	0.000908664	0	SNP	FALSE	No_QTL	NK_cell
ENSG00000250151:ARPC4-TTLL3	Celltype-specific RNA	FALSE	0.0193707	0.000218464	0	SNP	FALSE	No_QTL	NK_cell
ENSG00000250182:EEF1A1P13	Celltype-specific RNA	FALSE	0.0163789	0.00410286	0	SNP	FALSE	No_QTL	NK_cell
ENSG00000250215:CIR1P2	Celltype-specific RNA	FALSE	0.006198	0.00225874	0	SNP	FALSE	No_QTL	NK_cell
ENSG00000250251:PKD1P6	Celltype-specific RNA	FALSE	0.00236761	0.00146914	0	SNP	FALSE	No_QTL	NK_cell
ENSG00000250290:NCAPGP1	Celltype-specific RNA	FALSE	0.0257487	0.0010612	0	SNP	FALSE	No_QTL	NK_cell
ENSG00000250303:LINC02762	Celltype-specific RNA	FALSE	0.0286523	0.000222965	0	SNP	FALSE	No_QTL	NK_cell
ENSG00000250305:TRMT9B	Celltype-specific RNA	TRUE	0.00422818	2.4896e-05	0	SNP	FALSE	SNP-only_QTL	NK_cell
ENSG00000250317:SMIM20	Celltype-specific RNA	FALSE	0.0126659	0.00084033	0	SNP	FALSE	No_QTL	NK_cell
ENSG00000250334:LINC00989	Celltype-specific RNA	TRUE	0.000313228	8.0453e-05	0	SNP	FALSE	SNP-only_QTL	NK_cell
ENSG00000250337:PURPL	Celltype-specific RNA	TRUE	1.2399e-05	0.000136641	0	SNP	FALSE	SV-QTL_noncausal	NK_cell
ENSG00000250361:GYPB	Celltype-specific RNA	TRUE	0.0253802	1.82852e-05	0	SNP	FALSE	SNP-only_QTL	NK_cell
ENSG00000250363:KRT18P21	Celltype-specific RNA	FALSE	0.00981643	0.00221875	0	SNP	FALSE	No_QTL	NK_cell
ENSG00000250366:TUNAR	Celltype-specific RNA	TRUE	2.16923e-05	0.000668594	0	SNP	FALSE	SV-QTL_noncausal	NK_cell
ENSG00000250384:UBE2CP3	Celltype-specific RNA	TRUE	0.00043902	5.91748e-07	1	SNP	FALSE	SNP-only_QTL	NK_cell
ENSG00000250426:FTLP10	Celltype-specific RNA	FALSE	0.027411	0.000183892	0	SNP	FALSE	No_QTL	NK_cell
ENSG00000250432:FAM242C	Celltype-specific RNA	FALSE	0.00160882	0.000163681	0	SNP	FALSE	No_QTL	NK_cell
ENSG00000250462:LRRC37BP1	Celltype-specific RNA	TRUE	0.00753722	8.32987e-05	0	SNP	FALSE	SNP-only_QTL	NK_cell
ENSG00000250479:CHCHD10	Celltype-specific RNA	FALSE	0.0181047	0.000360882	0	SNP	FALSE	No_QTL	NK_cell
ENSG00000250486:FAM218A	Celltype-specific RNA	FALSE	0.00324119	0.000144003	0	SNP	FALSE	No_QTL	NK_cell
ENSG00000250496:ABT1P1	Celltype-specific RNA	TRUE	0.0349022	4.12765e-06	0	SNP	FALSE	SNP-only_QTL	NK_cell
ENSG00000250506:CDK3	Celltype-specific RNA	FALSE	0.00901245	0.000750936	0	SNP	FALSE	No_QTL	NK_cell
ENSG00000250514:LINC02125	Celltype-specific RNA	FALSE	0.0245674	0.000971533	0	SNP	FALSE	No_QTL	NK_cell
ENSG00000250562:RPL38P4	Celltype-specific RNA	FALSE	0.00843692	0.00123627	0	SNP	FALSE	No_QTL	NK_cell
ENSG00000250565:ATP6V1E2	Celltype-specific RNA	FALSE	0.00523118	0.000211157	0	SNP	FALSE	No_QTL	NK_cell
ENSG00000250569:NTAN1P2	Celltype-specific RNA	TRUE	0.0199012	5.04753e-05	0	SNP	FALSE	SNP-only_QTL	NK_cell
ENSG00000250571:GLI4	Celltype-specific RNA	FALSE	0.00344444	0.000712347	0	SNP	FALSE	No_QTL	NK_cell
ENSG00000250580:SNRPCP8	Celltype-specific RNA	TRUE	0.0213493	1.52029e-05	0	SNP	FALSE	SNP-only_QTL	NK_cell
ENSG00000250651:PABPC1P7	Celltype-specific RNA	TRUE	0.00556041	3.14039e-05	0	SNP	FALSE	SNP-only_QTL	NK_cell
ENSG00000250731:TPM3P6	Celltype-specific RNA	TRUE	0.00401653	6.45895e-06	0	SNP	FALSE	SNP-only_QTL	NK_cell
ENSG00000250741:NT5C1B-RDH14	Celltype-specific RNA	FALSE	0.0427945	0.000897359	0	SNP	FALSE	No_QTL	NK_cell
ENSG00000250742:LINC02381	Celltype-specific RNA	FALSE	0.0113537	0.00122089	0	SNP	FALSE	No_QTL	NK_cell
ENSG00000250754:LINC02436	Celltype-specific RNA	TRUE	0.00230235	5.83317e-06	0	SNP	FALSE	SNP-only_QTL	NK_cell
ENSG00000250786:SNHG18	Celltype-specific RNA	FALSE	0.029289	0.000202843	0	SNP	FALSE	No_QTL	NK_cell
ENSG00000250802:ZBED3-AS1	Celltype-specific RNA	FALSE	0.0103733	0.000315104	0	SNP	FALSE	No_QTL	NK_cell
ENSG00000250822:LINC02111	Celltype-specific RNA	FALSE	0.00293701	0.000102024	0	SNP	FALSE	No_QTL	NK_cell
ENSG00000250903:GMDS-DT	Celltype-specific RNA	TRUE	0.0147177	2.92323e-05	0	SNP	FALSE	SNP-only_QTL	NK_cell
ENSG00000250913:USP17L23	Celltype-specific RNA	TRUE	0.000798997	1.95019e-05	0	SNP	FALSE	SNP-only_QTL	NK_cell
ENSG00000250959:GLUD1P3	Celltype-specific RNA	FALSE	0.0237707	0.00629271	0	SNP	FALSE	No_QTL	NK_cell
ENSG00000250988:SNHG21	Celltype-specific RNA	FALSE	0.015116	0.00169498	0	SNP	FALSE	No_QTL	NK_cell
ENSG00000251013:GAPDHP62	Celltype-specific RNA	FALSE	0.00538049	0.000386409	0	SNP	FALSE	No_QTL	NK_cell
ENSG00000251079:BMS1P2	Celltype-specific RNA	TRUE	0.0153827	3.75683e-05	0	SNP	FALSE	SNP-only_QTL	NK_cell
ENSG00000251107:PDCD5P2	Celltype-specific RNA	FALSE	0.00138775	0.00145796	0	SV	FALSE	No_QTL	NK_cell
ENSG00000251163:PRELID3BP4	Celltype-specific RNA	FALSE	0.064504	0.000833699	0	SNP	FALSE	No_QTL	NK_cell
ENSG00000251165:F11-AS1	Celltype-specific RNA	TRUE	8.01767e-05	7.42394e-06	0	SNP	FALSE	SV-QTL_noncausal	NK_cell
ENSG00000251215:GOLGA5P1	Celltype-specific RNA	TRUE	0.00507288	3.99477e-05	0	SNP	FALSE	SNP-only_QTL	NK_cell
ENSG00000251234:PSMA2P2	Celltype-specific RNA	FALSE	0.0006838	0.000840902	0	SV	FALSE	No_QTL	NK_cell
ENSG00000251235:SNRPCP2	Celltype-specific RNA	FALSE	0.0286796	0.00203238	0	SNP	FALSE	No_QTL	NK_cell
ENSG00000251247:ZNF345	Celltype-specific RNA	FALSE	0.0157009	0.00272629	0	SNP	FALSE	No_QTL	NK_cell
ENSG00000251258:RFPL4B	Celltype-specific RNA	TRUE	4.8318e-08	0.000565381	1	SV	TRUE	SV-QTL_lead_var	NK_cell	Sniffles2.INS.1C12M5
ENSG00000251287:ALG1L2	Celltype-specific RNA	TRUE	0.0405677	6.35031e-05	0	SNP	FALSE	SNP-only_QTL	NK_cell
ENSG00000251301:LINC02384	Celltype-specific RNA	TRUE	0.00948908	5.21344e-22	1	SNP	FALSE	SNP-only_QTL	NK_cell
ENSG00000251349:MSANTD3-TMEFF1	Celltype-specific RNA	FALSE	0.0463903	0.000976552	0	SNP	FALSE	No_QTL	NK_cell
ENSG00000251369:ZNF550	Celltype-specific RNA	TRUE	0.00317362	6.97738e-05	0	SNP	FALSE	SNP-only_QTL	NK_cell
ENSG00000251372:LINC00499	Celltype-specific RNA	TRUE	0.00174015	7.58521e-05	0	SNP	FALSE	SNP-only_QTL	NK_cell
ENSG00000251432:LINC02615	Celltype-specific RNA	TRUE	0.0504424	3.98975e-06	0	SNP	FALSE	SNP-only_QTL	NK_cell
ENSG00000251442:LINC01094	Celltype-specific RNA	TRUE	0.00926737	1.21623e-05	0	SNP	FALSE	SNP-only_QTL	NK_cell
ENSG00000251450:RASGRF2-AS1	Celltype-specific RNA	FALSE	0.000313452	0.00149657	0	SNP	FALSE	No_QTL	NK_cell
ENSG00000251453:HAUS1P1	Celltype-specific RNA	FALSE	0.00676861	0.000807027	0	SNP	FALSE	No_QTL	NK_cell
ENSG00000251474:RPL32P3	Celltype-specific RNA	FALSE	0.00168367	0.000448746	0	SNP	FALSE	No_QTL	NK_cell
ENSG00000251562:MALAT1	Celltype-specific RNA	FALSE	0.00369532	0.00085558	0	SV	FALSE	No_QTL	NK_cell
ENSG00000251566:HMGB1P35	Celltype-specific RNA	FALSE	0.0221052	0.000166968	0	SNP	FALSE	No_QTL	NK_cell
ENSG00000251580:LINC02482	Celltype-specific RNA	FALSE	0.0187438	0.000472414	0	SNP	FALSE	No_QTL	NK_cell
ENSG00000251593:MSNP1	Celltype-specific RNA	FALSE	0.000270244	0.000463117	0	SNP	FALSE	No_QTL	NK_cell
ENSG00000251595:ABCA11P	Celltype-specific RNA	FALSE	0.000850378	0.000706281	0	SNP	FALSE	No_QTL	NK_cell
ENSG00000251629:LINC02241	Celltype-specific RNA	FALSE	0.0614974	0.000381884	0	SNP	FALSE	No_QTL	NK_cell
ENSG00000251637:LINC02754	Celltype-specific RNA	FALSE	0.00267133	0.000347374	0	SV	FALSE	No_QTL	NK_cell
ENSG00000251666:ZNF346-IT1	Celltype-specific RNA	FALSE	0.00346875	0.000127206	0	SNP	FALSE	No_QTL	NK_cell
ENSG00000251739:RNU6-1053P	Celltype-specific RNA	FALSE	0.00487392	0.000987072	0	SNP	FALSE	No_QTL	NK_cell
ENSG00000251774:RNU6-377P	Celltype-specific RNA	FALSE	0.00334789	0.000236476	0	SNP	FALSE	No_QTL	NK_cell
ENSG00000251992:SCARNA17	Celltype-specific RNA	TRUE	0.0312368	2.12774e-05	0	SNP	FALSE	SNP-only_QTL	NK_cell
ENSG00000252361:RNU6-118P	Celltype-specific RNA	FALSE	0.000496481	0.000103863	0	SNP	FALSE	No_QTL	NK_cell
ENSG00000252393:RNU6-1004P	Celltype-specific RNA	TRUE	2.83073e-11	1.80759e-07	1	SV	TRUE	SV-QTL_lead_var	NK_cell	Sniffles2.DEL.1E1DMB
ENSG00000252481:SCARNA13	Celltype-specific RNA	TRUE	0.00169308	3.0677e-05	0	SNP	FALSE	SNP-only_QTL	NK_cell
ENSG00000252508:RNU4ATAC3P	Celltype-specific RNA	FALSE	0.00763245	0.000214566	0	SNP	FALSE	No_QTL	NK_cell
ENSG00000252523:RNU6-267P	Celltype-specific RNA	TRUE	0.00721807	9.77005e-06	0	SNP	FALSE	SNP-only_QTL	NK_cell
ENSG00000252620:RNU6ATAC24P	Celltype-specific RNA	FALSE	0.000174262	0.000135533	0	SNP	FALSE	No_QTL	NK_cell
ENSG00000253024:RNU6-1238P	Celltype-specific RNA	TRUE	0.00138024	2.94926e-05	0	SV	FALSE	SNP-only_QTL	NK_cell
ENSG00000253103:LINC01609	Celltype-specific RNA	FALSE	0.0133221	0.000622022	0	SNP	FALSE	No_QTL	NK_cell
ENSG00000253146:CIR1P1	Celltype-specific RNA	FALSE	0.00251724	0.000491112	0	SNP	FALSE	No_QTL	NK_cell
ENSG00000253226:HAUS1P3	Celltype-specific RNA	FALSE	0.00599865	0.000205318	0	SNP	FALSE	No_QTL	NK_cell
ENSG00000253250:C8orf88	Celltype-specific RNA	FALSE	0.00678207	0.000630002	0	SNP	FALSE	No_QTL	NK_cell
ENSG00000253251:SHLD3	Celltype-specific RNA	FALSE	0.00877603	0.00113737	0	SNP	FALSE	No_QTL	NK_cell
ENSG00000253276:CCDC71L	Celltype-specific RNA	FALSE	0.0182088	0.00262533	0	SNP	FALSE	No_QTL	NK_cell
ENSG00000253293:HOXA10	Celltype-specific RNA	FALSE	0.0111654	0.00199417	0	SNP	FALSE	No_QTL	NK_cell
ENSG00000253302:STAU2-AS1	Celltype-specific RNA	FALSE	0.0298398	0.000279335	0	SNP	FALSE	No_QTL	NK_cell
ENSG00000253311:LINC01847	Celltype-specific RNA	TRUE	0.00879715	8.48444e-05	0	SNP	FALSE	SNP-only_QTL	NK_cell
ENSG00000253418:SNX18P27	Celltype-specific RNA	FALSE	0.00947567	0.000388175	0	SNP	FALSE	No_QTL	NK_cell
ENSG00000253438:PCAT1	Celltype-specific RNA	FALSE	0.0202057	0.000283318	0	SNP	FALSE	No_QTL	NK_cell
ENSG00000253460:IGKV2OR22-3	Celltype-specific RNA	TRUE	1.99159e-06	1.20796e-07	0	SNP	FALSE	SV-QTL_noncausal	NK_cell
ENSG00000253463:HMGB1P19	Celltype-specific RNA	TRUE	0.013852	1.99777e-05	0	SNP	FALSE	SNP-only_QTL	NK_cell
ENSG00000253491:IGHVII-30-1	Celltype-specific RNA	FALSE	0.00291929	0.00168815	0	SV	FALSE	No_QTL	NK_cell
ENSG00000253506:NACA2	Celltype-specific RNA	FALSE	0.000957809	0.00058244	0	SV	FALSE	No_QTL	NK_cell
ENSG00000253517:XRCC6P4	Celltype-specific RNA	FALSE	0.0256355	0.000601013	0	SNP	FALSE	No_QTL	NK_cell
ENSG00000253552:HOXA-AS2	Celltype-specific RNA	FALSE	0.00649153	0.000446597	0	SNP	FALSE	No_QTL	NK_cell
ENSG00000253559:OSGEPL1-AS1	Celltype-specific RNA	FALSE	0.022083	0.00050125	0	SNP	FALSE	No_QTL	NK_cell
ENSG00000253570:RNF5P1	Celltype-specific RNA	FALSE	0.0240563	0.00124025	0	SNP	FALSE	No_QTL	NK_cell
ENSG00000253651:SOD1P3	Celltype-specific RNA	FALSE	0.0173792	0.000858451	0	SNP	FALSE	No_QTL	NK_cell
ENSG00000253661:ZFHX4-AS1	Celltype-specific RNA	TRUE	0.0682049	6.30223e-05	0	SNP	FALSE	SNP-only_QTL	NK_cell
ENSG00000253663:NPM1P52	Celltype-specific RNA	TRUE	0.0195862	3.35592e-06	0	SNP	FALSE	SNP-only_QTL	NK_cell
ENSG00000253679:LINC02844	Celltype-specific RNA	TRUE	0.0431489	3.2395e-05	0	SNP	FALSE	SNP-only_QTL	NK_cell
ENSG00000253696:KBTBD11-OT1	Celltype-specific RNA	TRUE	1.37141e-05	1.37443e-05	0	SV	FALSE	SV-QTL_noncausal	NK_cell
ENSG00000253716:MINCR	Celltype-specific RNA	FALSE	0.00817094	0.000368665	0	SNP	FALSE	No_QTL	NK_cell
ENSG00000253739:RNU6-323P	Celltype-specific RNA	FALSE	0.0181971	0.000318575	0	SNP	FALSE	No_QTL	NK_cell
ENSG00000253755:IGHGP	Celltype-specific RNA	TRUE	0.00882924	5.98858e-05	0	SNP	FALSE	SNP-only_QTL	NK_cell
ENSG00000253797:UTP14C	Celltype-specific RNA	FALSE	0.0774381	0.00174111	0	SNP	FALSE	No_QTL	NK_cell
ENSG00000253831:ETV3L	Celltype-specific RNA	TRUE	0.000962856	1.8218e-05	0	SNP	FALSE	SNP-only_QTL	NK_cell
ENSG00000253868:FER1L6-AS2	Celltype-specific RNA	TRUE	0.0289096	2.89125e-05	0	SNP	FALSE	SNP-only_QTL	NK_cell
ENSG00000253930:TNFRSF10A-AS1	Celltype-specific RNA	FALSE	0.0325221	0.000611079	0	SNP	FALSE	No_QTL	NK_cell
ENSG00000253948:VPS13B-DT	Celltype-specific RNA	FALSE	0.0042256	0.00112488	0	SNP	FALSE	No_QTL	NK_cell
ENSG00000253954:HMGN1P38	Celltype-specific RNA	TRUE	0.00574074	4.28058e-05	0	SNP	FALSE	SNP-only_QTL	NK_cell
ENSG00000253971:CDC42P3	Celltype-specific RNA	FALSE	0.00159666	0.0011039	0	SNP	FALSE	No_QTL	NK_cell
ENSG00000253981:ALG1L13P	Celltype-specific RNA	TRUE	0.00949969	4.65792e-07	0	SNP	FALSE	SNP-only_QTL	NK_cell
ENSG00000253994:NDUFB9P3	Celltype-specific RNA	FALSE	0.0183368	0.000450595	0	SNP	FALSE	No_QTL	NK_cell
ENSG00000253998:IGKV2-29	Celltype-specific RNA	TRUE	0.00313013	7.68014e-05	0	SNP	FALSE	SNP-only_QTL	NK_cell
ENSG00000254087:LYN	Celltype-specific RNA	FALSE	0.0105034	0.00039721	0	SNP	FALSE	No_QTL	NK_cell
ENSG00000254088:SLC2A3P4	Celltype-specific RNA	FALSE	0.0253504	0.000395828	0	SNP	FALSE	No_QTL	NK_cell
ENSG00000254101:LINC02055	Celltype-specific RNA	FALSE	0.00187029	0.000558987	0	SNP	FALSE	No_QTL	NK_cell
ENSG00000254126:CD8B2	Celltype-specific RNA	FALSE	0.0158572	0.000190586	0	SNP	FALSE	No_QTL	NK_cell
ENSG00000254166:CASC19	Celltype-specific RNA	FALSE	0.00150158	0.000638369	0	SNP	FALSE	No_QTL	NK_cell
ENSG00000254211:LINC01485	Celltype-specific RNA	FALSE	0.00731687	0.000603131	0	SNP	FALSE	No_QTL	NK_cell
ENSG00000254226:LINC01933	Celltype-specific RNA	FALSE	0.0387847	0.00188039	0	SNP	FALSE	No_QTL	NK_cell
ENSG00000254244:PAICSP4	Celltype-specific RNA	TRUE	0.00590543	6.26349e-05	0	SNP	FALSE	SNP-only_QTL	NK_cell
ENSG00000254271:ANK3-DT	Celltype-specific RNA	TRUE	0.000957313	9.90855e-05	0	SNP	FALSE	SNP-only_QTL	NK_cell
ENSG00000254275:LINC00824	Celltype-specific RNA	FALSE	0.0208932	0.00152693	0	SNP	FALSE	No_QTL	NK_cell
ENSG00000254387:MYL12AP1	Celltype-specific RNA	FALSE	0.00637015	0.000288503	0	SNP	FALSE	No_QTL	NK_cell
ENSG00000254438:LINC02683	Celltype-specific RNA	TRUE	0.0182491	2.44939e-06	0	SNP	FALSE	SNP-only_QTL	NK_cell
ENSG00000254445:HSPB2-C11orf52	Celltype-specific RNA	FALSE	0.00745393	0.00285407	0	SNP	FALSE	No_QTL	NK_cell
ENSG00000254480:LINC02749	Celltype-specific RNA	TRUE	0.00258542	5.61979e-05	0	SNP	FALSE	SNP-only_QTL	NK_cell
ENSG00000254483:SUGT1P4	Celltype-specific RNA	FALSE	0.00443455	0.000277769	0	SNP	FALSE	No_QTL	NK_cell
ENSG00000254486:LINC02547	Celltype-specific RNA	FALSE	0.00939725	0.000271215	0	SNP	FALSE	No_QTL	NK_cell
ENSG00000254518:LINC02750	Celltype-specific RNA	FALSE	0.016669	0.00241538	0	SNP	FALSE	No_QTL	NK_cell
ENSG00000254572:GLULP3	Celltype-specific RNA	TRUE	0.0343334	6.7281e-05	0	SNP	FALSE	SNP-only_QTL	NK_cell
ENSG00000254593:OR7E126P	Celltype-specific RNA	TRUE	0.0206282	7.45368e-05	0	SNP	FALSE	SNP-only_QTL	NK_cell
ENSG00000254633:STRA6LP	Celltype-specific RNA	FALSE	0.0336529	0.00196173	0	SNP	FALSE	No_QTL	NK_cell
ENSG00000254689:LINC02235	Celltype-specific RNA	FALSE	0.00581754	0.000164294	0	SNP	FALSE	No_QTL	NK_cell
ENSG00000254699:LINC02695	Celltype-specific RNA	FALSE	0.00740328	0.000174577	0	SNP	FALSE	No_QTL	NK_cell
ENSG00000254703:SENCR	Celltype-specific RNA	FALSE	0.0105619	0.000469614	0	SNP	FALSE	No_QTL	NK_cell
ENSG00000254709:IGLL5	Celltype-specific RNA	FALSE	0.00778008	0.000308663	0	SNP	FALSE	No_QTL	NK_cell
ENSG00000254724:OR7E10P	Celltype-specific RNA	TRUE	0.000876054	8.04408e-06	0	SNP	FALSE	SNP-only_QTL	NK_cell
ENSG00000254726:MEX3A	Celltype-specific RNA	FALSE	0.000734916	0.00130691	0	SNP	FALSE	No_QTL	NK_cell
ENSG00000254759:NAP1L1P1	Celltype-specific RNA	TRUE	0.00408202	2.20302e-05	0	SNP	FALSE	SNP-only_QTL	NK_cell
ENSG00000254781:GVINP2	Celltype-specific RNA	FALSE	0.0020259	0.000469926	0	SNP	FALSE	No_QTL	NK_cell
ENSG00000254788:CKLF-CMTM1	Celltype-specific RNA	FALSE	0.00418816	0.00118949	0	SNP	FALSE	No_QTL	NK_cell
ENSG00000254838:GVINP1	Celltype-specific RNA	FALSE	0.017801	0.000714347	0	SNP	FALSE	No_QTL	NK_cell
ENSG00000254842:LINC02551	Celltype-specific RNA	FALSE	0.0201256	0.000214134	0	SNP	FALSE	No_QTL	NK_cell
ENSG00000254858:MPV17L2	Celltype-specific RNA	FALSE	0.00224505	0.000344018	0	SNP	FALSE	No_QTL	NK_cell
ENSG00000254860:TMEM9B-AS1	Celltype-specific RNA	TRUE	0.00213214	7.19271e-08	1	SNP	FALSE	SNP-only_QTL	NK_cell
ENSG00000254866:DEFB109D	Celltype-specific RNA	TRUE	1.30363e-05	5.92023e-07	0	SNP	FALSE	SV-QTL_noncausal	NK_cell
ENSG00000254876:SUGT1P4-STRA6LP	Celltype-specific RNA	FALSE	0.028395	0.00153565	0	SNP	FALSE	No_QTL	NK_cell
ENSG00000254901:BORCS8	Celltype-specific RNA	FALSE	0.0247304	0.000177758	0	SNP	FALSE	No_QTL	NK_cell
ENSG00000254911:SCARNA9	Celltype-specific RNA	FALSE	0.0652174	0.00179289	0	SNP	FALSE	No_QTL	NK_cell
ENSG00000254947:OR8K4P	Celltype-specific RNA	TRUE	0.000119112	3.78698e-06	0	SNP	FALSE	SNP-only_QTL	NK_cell
ENSG00000254978:ALG1L9P	Celltype-specific RNA	FALSE	0.00531925	0.00168602	0	SV	FALSE	No_QTL	NK_cell
ENSG00000254985:RSF1-IT2	Celltype-specific RNA	FALSE	0.00298658	0.000246241	0	SNP	FALSE	No_QTL	NK_cell
ENSG00000254986:DPP3	Celltype-specific RNA	FALSE	0.0100453	0.00015634	0	SNP	FALSE	No_QTL	NK_cell
ENSG00000254995:STX16-NPEPL1	Celltype-specific RNA	FALSE	0.00284161	0.000449729	0	SNP	FALSE	No_QTL	NK_cell
ENSG00000255008:LINC02739	Celltype-specific RNA	FALSE	0.0393496	0.00236074	0	SV	FALSE	No_QTL	NK_cell
ENSG00000255052:FAM66D	Celltype-specific RNA	TRUE	0.00703563	9.99699e-05	0	SNP	FALSE	SNP-only_QTL	NK_cell
ENSG00000255150:EID3	Celltype-specific RNA	TRUE	0.0130706	9.3954e-05	0	SNP	FALSE	SNP-only_QTL	NK_cell
ENSG00000255152:MSH5-SAPCD1	Celltype-specific RNA	TRUE	0.00391843	2.39355e-05	0	SNP	FALSE	SNP-only_QTL	NK_cell
ENSG00000255154:HTD2	Celltype-specific RNA	FALSE	0.0295134	0.00283405	0	SNP	FALSE	No_QTL	NK_cell
ENSG00000255175:LINC02759	Celltype-specific RNA	FALSE	0.0771241	0.0012068	0	SNP	FALSE	No_QTL	NK_cell
ENSG00000255200:PGAM1P8	Celltype-specific RNA	FALSE	0.00901258	0.000782194	0	SNP	FALSE	No_QTL	NK_cell
ENSG00000255245:FXYD6-FXYD2	Celltype-specific RNA	FALSE	0.0126222	0.000182549	0	SNP	FALSE	No_QTL	NK_cell
ENSG00000255262:ELOBP2	Celltype-specific RNA	FALSE	0.022888	0.000235845	0	SNP	FALSE	No_QTL	NK_cell
ENSG00000255276:RRM1-AS1	Celltype-specific RNA	TRUE	5.47409e-06	1.78907e-07	0	SNP	FALSE	SV-QTL_noncausal	NK_cell
ENSG00000255293:WIZP1	Celltype-specific RNA	TRUE	0.0131514	2.23357e-05	0	SNP	FALSE	SNP-only_QTL	NK_cell
ENSG00000255307:OR52B2	Celltype-specific RNA	FALSE	0.00729364	0.000100621	0	SNP	FALSE	No_QTL	NK_cell
ENSG00000255382:LINC02734	Celltype-specific RNA	FALSE	0.0137755	0.00180221	0	SV	FALSE	No_QTL	NK_cell
ENSG00000255399:TBX5-AS1	Celltype-specific RNA	TRUE	3.01461e-07	6.89644e-09	1	SV	FALSE	SV-QTL_noncausal	NK_cell
ENSG00000255418:LINC02718	Celltype-specific RNA	FALSE	0.0024076	0.000948963	0	SNP	FALSE	No_QTL	NK_cell
ENSG00000255423:EBLN2	Celltype-specific RNA	TRUE	0.00464239	2.81567e-05	0	SNP	FALSE	SNP-only_QTL	NK_cell
ENSG00000255443:CD44-AS1	Celltype-specific RNA	FALSE	0.0308946	0.001576	0	SNP	FALSE	No_QTL	NK_cell
ENSG00000255474:GAU1	Celltype-specific RNA	TRUE	0.0092094	3.74967e-06	0	SNP	FALSE	SNP-only_QTL	NK_cell
ENSG00000255514:OR4B2P	Celltype-specific RNA	FALSE	0.00112991	0.00113357	0	SV	FALSE	No_QTL	NK_cell
ENSG00000255526:NEDD8-MDP1	Celltype-specific RNA	FALSE	0.0359467	0.0001227	0	SNP	FALSE	No_QTL	NK_cell
ENSG00000255529:POLR2M	Celltype-specific RNA	TRUE	0.0227439	2.6299e-05	0	SNP	FALSE	SNP-only_QTL	NK_cell
ENSG00000255561:FDXACB1	Celltype-specific RNA	FALSE	0.0471393	0.00234826	0	SNP	FALSE	No_QTL	NK_cell
ENSG00000255562:UNC93B6	Celltype-specific RNA	TRUE	0.0109093	4.93125e-07	0	SNP	FALSE	SNP-only_QTL	NK_cell
ENSG00000255622:PCDHB17P	Celltype-specific RNA	TRUE	0.0141948	8.25724e-05	0	SNP	FALSE	SNP-only_QTL	NK_cell
ENSG00000255642:PABPC1P4	Celltype-specific RNA	FALSE	0.0260243	0.000108199	0	SNP	FALSE	No_QTL	NK_cell
ENSG00000255717:SNHG1	Celltype-specific RNA	FALSE	0.0396985	0.00304173	0	SV	FALSE	No_QTL	NK_cell
ENSG00000255725:TDGP1	Celltype-specific RNA	FALSE	0.00314008	0.000497881	0	SNP	FALSE	No_QTL	NK_cell
ENSG00000255733:IFNG-AS1	Celltype-specific RNA	FALSE	0.0206036	0.000231923	0	SNP	FALSE	No_QTL	NK_cell
ENSG00000255734:HNRNPABP1	Celltype-specific RNA	TRUE	0.00900855	4.39699e-06	0	SNP	FALSE	SNP-only_QTL	NK_cell
ENSG00000255807:PTP4A1P2	Celltype-specific RNA	FALSE	0.00154381	0.000108424	0	SNP	FALSE	No_QTL	NK_cell
ENSG00000255819:KLRC4-KLRK1	Celltype-specific RNA	FALSE	0.00116529	0.000329086	0	SNP	FALSE	No_QTL	NK_cell
ENSG00000255855:KDM4F	Celltype-specific RNA	FALSE	0.0162108	0.000537197	0	SNP	FALSE	No_QTL	NK_cell
ENSG00000255909:PDCD5P1	Celltype-specific RNA	FALSE	0.00375383	0.001154	0	SNP	FALSE	No_QTL	NK_cell
ENSG00000255920:CCND2-AS1	Celltype-specific RNA	TRUE	0.00144037	1.26427e-05	0	SNP	FALSE	SNP-only_QTL	NK_cell
ENSG00000255967:HADHAP2	Celltype-specific RNA	TRUE	4.63426e-06	7.72238e-05	0	SV	FALSE	SV-QTL_noncausal	NK_cell
ENSG00000255976:RAB11AP2	Celltype-specific RNA	TRUE	0.0210516	1.23676e-05	0	SNP	FALSE	SNP-only_QTL	NK_cell
ENSG00000256019:TAS2R63P	Celltype-specific RNA	TRUE	0.00191097	1.61436e-05	0	SNP	FALSE	SNP-only_QTL	NK_cell
ENSG00000256021:ELOCP31	Celltype-specific RNA	FALSE	0.0244417	0.000861146	0	SV	FALSE	No_QTL	NK_cell
ENSG00000256030:CBX3P4	Celltype-specific RNA	FALSE	0.00209736	0.000184057	0	SNP	FALSE	No_QTL	NK_cell
ENSG00000256039:LINC02446	Celltype-specific RNA	TRUE	0.00110203	5.92524e-05	0	SNP	FALSE	SNP-only_QTL	NK_cell
ENSG00000256040:PAPPA-AS1	Celltype-specific RNA	TRUE	0.00448642	6.40559e-05	0	SNP	FALSE	SNP-only_QTL	NK_cell
ENSG00000256060:TRAPPC2B	Celltype-specific RNA	FALSE	0.0129251	0.00134124	0	SNP	FALSE	No_QTL	NK_cell
ENSG00000256073:URB1-AS1	Celltype-specific RNA	FALSE	0.0109224	0.00146087	0	SNP	FALSE	No_QTL	NK_cell
ENSG00000256087:ZNF432	Celltype-specific RNA	TRUE	0.000217417	4.63518e-05	0	SNP	FALSE	SNP-only_QTL	NK_cell
ENSG00000256128:LINC00944	Celltype-specific RNA	FALSE	0.00193672	0.000914866	0	SNP	FALSE	No_QTL	NK_cell
ENSG00000256151:ADGRD1-AS1	Celltype-specific RNA	TRUE	5.24223e-05	3.88487e-06	0	SNP	FALSE	SV-QTL_noncausal	NK_cell
ENSG00000256167:ATF4P4	Celltype-specific RNA	FALSE	0.0518201	0.00153901	0	SNP	FALSE	No_QTL	NK_cell
ENSG00000256223:ZNF10	Celltype-specific RNA	FALSE	0.00152657	0.000210056	0	SNP	FALSE	No_QTL	NK_cell
ENSG00000256238:SUPT16HP1	Celltype-specific RNA	FALSE	0.0250766	0.00329709	0	SNP	FALSE	No_QTL	NK_cell
ENSG00000256262:USP30-AS1	Celltype-specific RNA	FALSE	0.0539739	0.00125554	0	SNP	FALSE	No_QTL	NK_cell
ENSG00000256269:HMBS	Celltype-specific RNA	FALSE	0.0163722	0.000572013	0	SNP	FALSE	No_QTL	NK_cell
ENSG00000256294:ZNF225	Celltype-specific RNA	TRUE	0.0211835	8.4459e-05	0	SNP	FALSE	SNP-only_QTL	NK_cell
ENSG00000256338:RPL41P2	Celltype-specific RNA	FALSE	0.0133266	0.000541467	0	SNP	FALSE	No_QTL	NK_cell
ENSG00000256385:UBE2NP1	Celltype-specific RNA	TRUE	0.00294896	8.11599e-05	0	SNP	FALSE	SNP-only_QTL	NK_cell
ENSG00000256436:TAS2R31	Celltype-specific RNA	TRUE	0.0012784	3.4317e-05	0	SNP	FALSE	SNP-only_QTL	NK_cell
ENSG00000256464:YWHABP2	Celltype-specific RNA	FALSE	0.0151713	0.000152249	0	SNP	FALSE	No_QTL	NK_cell
ENSG00000256576:LINC02361	Celltype-specific RNA	FALSE	0.00105206	0.000263922	0	SNP	FALSE	No_QTL	NK_cell
ENSG00000256660:CLEC12B	Celltype-specific RNA	FALSE	0.0173895	0.000503257	0	SNP	FALSE	No_QTL	NK_cell
ENSG00000256667:KLRA1P	Celltype-specific RNA	TRUE	0.00600873	9.40642e-05	0	SNP	FALSE	SNP-only_QTL	NK_cell
ENSG00000256683:ZNF350	Celltype-specific RNA	FALSE	0.00519179	0.000240276	0	SNP	FALSE	No_QTL	NK_cell
ENSG00000256717:LINC02698	Celltype-specific RNA	FALSE	0.0119176	0.000498677	0	SNP	FALSE	No_QTL	NK_cell
ENSG00000256762:STH	Celltype-specific RNA	FALSE	0.0611553	0.000777352	0	SNP	FALSE	No_QTL	NK_cell
ENSG00000256771:ZNF253	Celltype-specific RNA	FALSE	0.00469236	0.000127443	0	SNP	FALSE	No_QTL	NK_cell
ENSG00000256777:PDCL3P7	Celltype-specific RNA	TRUE	0.00648133	4.42568e-05	0	SNP	FALSE	SNP-only_QTL	NK_cell
ENSG00000256806:C17orf100	Celltype-specific RNA	FALSE	0.00541565	0.000191908	0	SNP	FALSE	No_QTL	NK_cell
ENSG00000256902:IQSEC3P1	Celltype-specific RNA	TRUE	0.000661995	3.497e-06	0	SNP	FALSE	SNP-only_QTL	NK_cell
ENSG00000257074:RPL29P33	Celltype-specific RNA	FALSE	0.0137114	0.0001233	0	SNP	FALSE	No_QTL	NK_cell
ENSG00000257093:DENND11	Celltype-specific RNA	FALSE	0.0114826	0.000190795	0	SNP	FALSE	No_QTL	NK_cell
ENSG00000257122:RRN3P3	Celltype-specific RNA	FALSE	0.00202164	0.00247948	0	SNP	FALSE	No_QTL	NK_cell
ENSG00000257135:ODC1-DT	Celltype-specific RNA	FALSE	0.00467124	0.000235992	0	SNP	FALSE	No_QTL	NK_cell
ENSG00000257179:HMGN2P6	Celltype-specific RNA	FALSE	0.00307276	0.000236221	0	SNP	FALSE	No_QTL	NK_cell
ENSG00000257210:NACAP8	Celltype-specific RNA	FALSE	0.0111428	0.000377602	0	SV	FALSE	No_QTL	NK_cell
ENSG00000257218:GATC	Celltype-specific RNA	TRUE	0.000491752	7.33504e-05	0	SNP	FALSE	SNP-only_QTL	NK_cell
ENSG00000257242:LINC01619	Celltype-specific RNA	FALSE	0.011204	0.000164188	0	SNP	FALSE	No_QTL	NK_cell
ENSG00000257335:MGAM	Celltype-specific RNA	FALSE	0.0118135	0.000171565	0	SNP	FALSE	No_QTL	NK_cell
ENSG00000257446:ZNF878	Celltype-specific RNA	TRUE	0.00506989	1.85694e-05	0	SNP	FALSE	SNP-only_QTL	NK_cell
ENSG00000257495:KRT73-AS1	Celltype-specific RNA	FALSE	0.0149813	0.00035559	0	SNP	FALSE	No_QTL	NK_cell
ENSG00000257582:LINC01475	Celltype-specific RNA	TRUE	1.17384e-07	0.000700275	1	SV	TRUE	SV-QTL_lead_var	NK_cell	Sniffles2.DEL.1DC2M9
ENSG00000257594:GALNT4	Celltype-specific RNA	TRUE	4.34738e-05	5.70431e-06	0	SNP	FALSE	SV-QTL_noncausal	NK_cell
ENSG00000257599:OVCH1-AS1	Celltype-specific RNA	FALSE	0.00396381	0.00134038	0	SNP	FALSE	No_QTL	NK_cell
ENSG00000257698:GIHCG	Celltype-specific RNA	FALSE	0.0222478	0.000502752	0	SNP	FALSE	No_QTL	NK_cell
ENSG00000257702:LBX2-AS1	Celltype-specific RNA	TRUE	0.0564434	5.562e-05	0	SNP	FALSE	SNP-only_QTL	NK_cell
ENSG00000257704:INAFM1	Celltype-specific RNA	FALSE	0.00364143	0.000617364	0	SNP	FALSE	No_QTL	NK_cell
ENSG00000257727:CNPY2	Celltype-specific RNA	FALSE	0.0548546	0.0051894	0	SNP	FALSE	No_QTL	NK_cell
ENSG00000257773:ST13P3	Celltype-specific RNA	TRUE	0.00903015	1.90682e-05	0	SV	FALSE	SNP-only_QTL	NK_cell
ENSG00000257800:FNBP1P1	Celltype-specific RNA	FALSE	0.00273727	0.000290787	0	SNP	FALSE	No_QTL	NK_cell
ENSG00000257818:C1GALT1P1	Celltype-specific RNA	FALSE	0.013171	0.000272294	0	SNP	FALSE	No_QTL	NK_cell
ENSG00000257838:OTOAP1	Celltype-specific RNA	TRUE	0.0113089	6.78555e-05	0	SNP	FALSE	SNP-only_QTL	NK_cell
ENSG00000257847:LSM3P2	Celltype-specific RNA	FALSE	0.00944234	0.000333964	0	SNP	FALSE	No_QTL	NK_cell
ENSG00000257851:HNRNPA3P10	Celltype-specific RNA	FALSE	0.0114722	0.000348018	0	SNP	FALSE	No_QTL	NK_cell
ENSG00000257913:DDN-AS1	Celltype-specific RNA	FALSE	0.0309289	0.000242909	0	SNP	FALSE	No_QTL	NK_cell
ENSG00000257949:TEN1	Celltype-specific RNA	FALSE	0.0228848	0.000804859	0	SNP	FALSE	No_QTL	NK_cell
ENSG00000257950:P2RX5-TAX1BP3	Celltype-specific RNA	TRUE	0.00138524	9.23212e-06	0	SNP	FALSE	SNP-only_QTL	NK_cell
ENSG00000257986:LINC02306	Celltype-specific RNA	FALSE	0.0836335	0.000100085	0	SNP	FALSE	No_QTL	NK_cell
ENSG00000258099:ATXN2-AS	Celltype-specific RNA	FALSE	0.0374487	0.00730975	0	SV	FALSE	No_QTL	NK_cell
ENSG00000258116:PPIAP45	Celltype-specific RNA	FALSE	0.00873632	0.0034918	0	SNP	FALSE	No_QTL	NK_cell
ENSG00000258120:KRT128P	Celltype-specific RNA	FALSE	0.00443334	0.000119039	0	SNP	FALSE	No_QTL	NK_cell
ENSG00000258153:HSPE1P4	Celltype-specific RNA	TRUE	0.00892656	3.58023e-05	0	SV	FALSE	SNP-only_QTL	NK_cell
ENSG00000258245:RPL10P13	Celltype-specific RNA	FALSE	0.00111377	0.000602961	0	SNP	FALSE	No_QTL	NK_cell
ENSG00000258300:NUTF2P2	Celltype-specific RNA	FALSE	0.00710475	0.00119417	0	SNP	FALSE	No_QTL	NK_cell
ENSG00000258316:KLF17P1	Celltype-specific RNA	TRUE	0.000105257	7.39566e-05	0	SNP	FALSE	SNP-only_QTL	NK_cell
ENSG00000258325:ITFG2-AS1	Celltype-specific RNA	FALSE	0.00377262	0.000670809	0	SNP	FALSE	No_QTL	NK_cell
ENSG00000258373:SLC25A3P2	Celltype-specific RNA	FALSE	0.0607738	0.000411744	0	SV	FALSE	No_QTL	NK_cell
ENSG00000258390:LINC02318	Celltype-specific RNA	TRUE	0.0123129	4.97567e-08	1	SNP	FALSE	SNP-only_QTL	NK_cell
ENSG00000258404:LINC02320	Celltype-specific RNA	FALSE	0.00169007	0.000160224	0	SNP	FALSE	No_QTL	NK_cell
ENSG00000258429:PDF	Celltype-specific RNA	TRUE	0.0131719	3.90523e-05	0	SNP	FALSE	SNP-only_QTL	NK_cell
ENSG00000258499:LINC02287	Celltype-specific RNA	TRUE	0.00197843	9.40503e-09	1	SNP	FALSE	SNP-only_QTL	NK_cell
ENSG00000258512:LINC00239	Celltype-specific RNA	FALSE	0.0137555	0.00035144	0	SNP	FALSE	No_QTL	NK_cell
ENSG00000258568:RHOQP1	Celltype-specific RNA	FALSE	0.00406698	0.000280983	0	SNP	FALSE	No_QTL	NK_cell
ENSG00000258584:FAM181A-AS1	Celltype-specific RNA	TRUE	0.0145073	3.65594e-06	0	SNP	FALSE	SNP-only_QTL	NK_cell
ENSG00000258591:PPIAP4	Celltype-specific RNA	FALSE	0.0235633	0.00051885	0	SNP	FALSE	No_QTL	NK_cell
ENSG00000258602:LINC01629	Celltype-specific RNA	FALSE	0.0156174	0.000155018	0	SNP	FALSE	No_QTL	NK_cell
ENSG00000258608:DNAJC19P9	Celltype-specific RNA	FALSE	0.00703171	0.000868326	0	SNP	FALSE	No_QTL	NK_cell
ENSG00000258644:SYNJ2BP-COX16	Celltype-specific RNA	FALSE	0.0113665	0.000653843	0	SNP	FALSE	No_QTL	NK_cell
ENSG00000258645:HSPE1P2	Celltype-specific RNA	FALSE	0.0211456	0.00265723	0	SNP	FALSE	No_QTL	NK_cell
ENSG00000258651:SEC23A-AS1	Celltype-specific RNA	FALSE	0.00384318	0.000443941	0	SNP	FALSE	No_QTL	NK_cell
ENSG00000258655:ARHGAP5-AS1	Celltype-specific RNA	TRUE	0.000387433	5.84305e-07	0	SNP	FALSE	SNP-only_QTL	NK_cell
ENSG00000258659:TRIM34	Celltype-specific RNA	FALSE	0.00360985	0.000721532	0	SNP	FALSE	No_QTL	NK_cell
ENSG00000258704:SRP54-AS1	Celltype-specific RNA	FALSE	0.000875747	0.000649887	0	SNP	FALSE	No_QTL	NK_cell
ENSG00000258724:PINX1	Celltype-specific RNA	FALSE	0.0117909	0.000582539	0	SNP	FALSE	No_QTL	NK_cell
ENSG00000258818:RNASE4	Celltype-specific RNA	FALSE	0.0044474	0.000339591	0	SNP	FALSE	No_QTL	NK_cell
ENSG00000258839:MC1R	Celltype-specific RNA	TRUE	1.88516e-13	2.7045e-13	1	SV	TRUE	SV-QTL_lead_var	NK_cell	Sniffles2.INS.1C37MF,Sniffles2.INS.1C46MF
ENSG00000258872:FDPSP3	Celltype-specific RNA	FALSE	0.00466871	0.000110259	0	SNP	FALSE	No_QTL	NK_cell
ENSG00000258969:LINC02307	Celltype-specific RNA	FALSE	0.00280024	0.000164425	0	SNP	FALSE	No_QTL	NK_cell
ENSG00000258981:COX5AP2	Celltype-specific RNA	FALSE	0.0290096	0.000990808	0	SNP	FALSE	No_QTL	NK_cell
ENSG00000259004:LINC02285	Celltype-specific RNA	FALSE	0.0108545	0.000312115	0	SNP	FALSE	No_QTL	NK_cell
ENSG00000259024:TVP23C-CDRT4	Celltype-specific RNA	FALSE	0.00139223	0.000143682	0	SNP	FALSE	No_QTL	NK_cell
ENSG00000259040:BLOC1S5-TXNDC5	Celltype-specific RNA	FALSE	0.0112077	0.000797551	0	SNP	FALSE	No_QTL	NK_cell
ENSG00000259075:POC1B-GALNT4	Celltype-specific RNA	TRUE	3.5993e-05	2.21494e-06	0	SNP	FALSE	SV-QTL_noncausal	NK_cell
ENSG00000259090:SEPTIN7P1	Celltype-specific RNA	FALSE	0.0166323	0.000498397	0	SNP	FALSE	No_QTL	NK_cell
ENSG00000259092:TRAV30	Celltype-specific RNA	FALSE	0.0174724	0.0010953	0	SNP	FALSE	No_QTL	NK_cell
ENSG00000259205:PRKXP1	Celltype-specific RNA	TRUE	0.00413159	6.70874e-07	0	SNP	FALSE	SNP-only_QTL	NK_cell
ENSG00000259207:ITGB3	Celltype-specific RNA	FALSE	0.00952746	0.00156385	0	SV	FALSE	No_QTL	NK_cell
ENSG00000259248:USP3-AS1	Celltype-specific RNA	TRUE	0.0131225	5.57899e-05	0	SNP	FALSE	SNP-only_QTL	NK_cell
ENSG00000259256:LINC01895	Celltype-specific RNA	TRUE	0.00307563	8.32168e-06	0	SNP	FALSE	SNP-only_QTL	NK_cell
ENSG00000259291:ZNF710-AS1	Celltype-specific RNA	FALSE	0.0035692	0.000865971	0	SNP	FALSE	No_QTL	NK_cell
ENSG00000259315:ACTG1P17	Celltype-specific RNA	FALSE	0.00594039	0.000250311	0	SNP	FALSE	No_QTL	NK_cell
ENSG00000259330:INAFM2	Celltype-specific RNA	TRUE	0.00116095	2.87923e-05	0	SNP	FALSE	SNP-only_QTL	NK_cell
ENSG00000259332:ST20-MTHFS	Celltype-specific RNA	FALSE	0.0065774	0.00135378	0	SNP	FALSE	No_QTL	NK_cell
ENSG00000259343:TMC3-AS1	Celltype-specific RNA	FALSE	0.0423518	0.000346136	0	SNP	FALSE	No_QTL	NK_cell
ENSG00000259361:LINC00927	Celltype-specific RNA	TRUE	1.71497e-05	4.32919e-10	2	SNP	FALSE	SV-QTL_noncausal	NK_cell
ENSG00000259384:GH1	Celltype-specific RNA	TRUE	0.00302388	1.22415e-05	0	SNP	FALSE	SNP-only_QTL	NK_cell
ENSG00000259399:TGIF2-RAB5IF	Celltype-specific RNA	FALSE	0.00899532	0.0004035	0	SNP	FALSE	No_QTL	NK_cell
ENSG00000259429:UBE2Q2P2	Celltype-specific RNA	FALSE	0.00181266	0.000115919	0	SNP	FALSE	No_QTL	NK_cell
ENSG00000259448:LINC02352	Celltype-specific RNA	FALSE	0.00107198	0.000286064	0	SNP	FALSE	No_QTL	NK_cell
ENSG00000259461:ANP32BP3	Celltype-specific RNA	FALSE	0.00485768	0.00156702	0	SNP	FALSE	No_QTL	NK_cell
ENSG00000259494:MRPL46	Celltype-specific RNA	TRUE	0.00190696	4.51726e-06	0	SNP	FALSE	SNP-only_QTL	NK_cell
ENSG00000259577:CERNA1	Celltype-specific RNA	FALSE	0.00969613	0.000233126	0	SNP	FALSE	No_QTL	NK_cell
ENSG00000259592:PRELID1P4	Celltype-specific RNA	TRUE	0.000618856	4.08436e-05	0	SNP	FALSE	SNP-only_QTL	NK_cell
ENSG00000259642:ST20-AS1	Celltype-specific RNA	FALSE	0.0727968	0.000591726	0	SNP	FALSE	No_QTL	NK_cell
ENSG00000259657:PIGHP1	Celltype-specific RNA	FALSE	0.0539851	0.000154247	0	SNP	FALSE	No_QTL	NK_cell
ENSG00000259687:LINC01220	Celltype-specific RNA	FALSE	0.00880442	0.00156517	0	SNP	FALSE	No_QTL	NK_cell
ENSG00000259706:HSP90B2P	Celltype-specific RNA	FALSE	0.00369336	0.00201878	0	SNP	FALSE	No_QTL	NK_cell
ENSG00000259728:LINC00933	Celltype-specific RNA	TRUE	0.00478141	5.83529e-08	0	SNP	FALSE	SNP-only_QTL	NK_cell
ENSG00000259781:HMGB1P6	Celltype-specific RNA	FALSE	0.000326818	0.00104928	0	SNP	FALSE	No_QTL	NK_cell
ENSG00000259918:NDUFA5P11	Celltype-specific RNA	FALSE	0.0194348	0.000402841	0	SNP	FALSE	No_QTL	NK_cell
ENSG00000259974:LINC00261	Celltype-specific RNA	TRUE	4.23263e-05	6.44276e-05	0	SV	FALSE	SV-QTL_noncausal	NK_cell
ENSG00000260001:TGFBR3L	Celltype-specific RNA	TRUE	0.000733716	2.49098e-06	0	SNP	FALSE	SNP-only_QTL	NK_cell
ENSG00000260014:LSM3P5	Celltype-specific RNA	TRUE	0.0319442	8.39126e-05	0	SNP	FALSE	SNP-only_QTL	NK_cell
ENSG00000260027:HOXB7	Celltype-specific RNA	FALSE	0.00825233	0.00147824	0	SNP	FALSE	No_QTL	NK_cell
ENSG00000260031:RPL10P14	Celltype-specific RNA	TRUE	1.12793e-05	0.000658596	0	SNP	FALSE	SV-QTL_noncausal	NK_cell
ENSG00000260231:KDM7A-DT	Celltype-specific RNA	FALSE	0.0332853	0.000404117	0	SNP	FALSE	No_QTL	NK_cell
ENSG00000260240:APOOP5	Celltype-specific RNA	FALSE	0.0181982	0.000258338	0	SNP	FALSE	No_QTL	NK_cell
ENSG00000260259:LINC02166	Celltype-specific RNA	FALSE	0.00173144	0.000208654	0	SNP	FALSE	No_QTL	NK_cell
ENSG00000260260:SNHG19	Celltype-specific RNA	FALSE	0.00790023	0.00104945	0	SNP	FALSE	No_QTL	NK_cell
ENSG00000260266:PPIAP46	Celltype-specific RNA	FALSE	0.0306742	0.000337516	0	SNP	FALSE	No_QTL	NK_cell
ENSG00000260372:AQP4-AS1	Celltype-specific RNA	FALSE	0.0102858	0.000542622	0	SNP	FALSE	No_QTL	NK_cell
ENSG00000260389:WBP11P1	Celltype-specific RNA	FALSE	0.00387813	0.000550081	0	SNP	FALSE	No_QTL	NK_cell
ENSG00000260428:SCX	Celltype-specific RNA	FALSE	0.00999296	0.00105562	0	SNP	FALSE	No_QTL	NK_cell
ENSG00000260456:C16orf95	Celltype-specific RNA	TRUE	0.00465436	9.18911e-05	0	SNP	FALSE	SNP-only_QTL	NK_cell
ENSG00000260471:PPIAP49	Celltype-specific RNA	FALSE	0.0169542	0.000474464	0	SNP	FALSE	No_QTL	NK_cell
ENSG00000260490:MYL12BP1	Celltype-specific RNA	FALSE	0.00553366	0.00116286	0	SNP	FALSE	No_QTL	NK_cell
ENSG00000260571:BNIP3P5	Celltype-specific RNA	TRUE	0.0125241	9.33764e-06	0	SNP	FALSE	SNP-only_QTL	NK_cell
ENSG00000260615:RPL23AP97	Celltype-specific RNA	FALSE	0.000604885	0.00201188	0	SV	FALSE	No_QTL	NK_cell
ENSG00000260630:SNAI3-AS1	Celltype-specific RNA	FALSE	0.00116342	0.000161994	0	SNP	FALSE	No_QTL	NK_cell
ENSG00000260691:ANKRD20A1	Celltype-specific RNA	TRUE	3.54479e-05	3.32572e-06	0	SNP	FALSE	SV-QTL_noncausal	NK_cell
ENSG00000260765:CES1P2	Celltype-specific RNA	TRUE	0.039868	1.46477e-05	0	SNP	FALSE	SNP-only_QTL	NK_cell
ENSG00000260828:HMGB3P32	Celltype-specific RNA	TRUE	0.005957	3.6431e-05	0	SNP	FALSE	SNP-only_QTL	NK_cell
ENSG00000260840:LINC01964	Celltype-specific RNA	TRUE	0.073174	4.80792e-05	0	SNP	FALSE	SNP-only_QTL	NK_cell
ENSG00000260887:CASC22	Celltype-specific RNA	FALSE	0.0240612	0.00173259	0	SNP	FALSE	No_QTL	NK_cell
ENSG00000260898:ADPGK-AS1	Celltype-specific RNA	FALSE	0.00845117	0.000224254	0	SNP	FALSE	No_QTL	NK_cell
ENSG00000260916:CCPG1	Celltype-specific RNA	TRUE	0.00156418	8.24323e-05	0	SNP	FALSE	SNP-only_QTL	NK_cell
ENSG00000260924:LINC01311	Celltype-specific RNA	FALSE	0.000796665	0.000297283	0	SNP	FALSE	No_QTL	NK_cell
ENSG00000260928:SPCS2P1	Celltype-specific RNA	FALSE	0.0338529	0.00106921	0	SNP	FALSE	No_QTL	NK_cell
ENSG00000260942:CAPN10-DT	Celltype-specific RNA	TRUE	0.000582608	4.27862e-05	0	SNP	FALSE	SNP-only_QTL	NK_cell
ENSG00000260965:RPL23AP91	Celltype-specific RNA	TRUE	0.00122998	7.94282e-05	0	SNP	FALSE	SNP-only_QTL	NK_cell
ENSG00000260992:DOCK9-DT	Celltype-specific RNA	FALSE	0.00232261	0.000173472	0	SNP	FALSE	No_QTL	NK_cell
ENSG00000261040:WFDC21P	Celltype-specific RNA	FALSE	0.00969785	0.000852051	0	SV	FALSE	No_QTL	NK_cell
ENSG00000261105:LMO7-AS1	Celltype-specific RNA	TRUE	0.00403601	1.63242e-05	0	SNP	FALSE	SNP-only_QTL	NK_cell
ENSG00000261126:RBFADN	Celltype-specific RNA	FALSE	0.00184413	0.000257431	0	SNP	FALSE	No_QTL	NK_cell
ENSG00000261183:SPINT1-AS1	Celltype-specific RNA	FALSE	0.0172296	0.00148589	0	SNP	FALSE	No_QTL	NK_cell
ENSG00000261205:NIFKP4	Celltype-specific RNA	FALSE	0.000266588	0.00233577	0	SV	FALSE	No_QTL	NK_cell
ENSG00000261231:LINC02133	Celltype-specific RNA	FALSE	0.0214468	0.00208251	0	SNP	FALSE	No_QTL	NK_cell
ENSG00000261236:BOP1	Celltype-specific RNA	FALSE	0.00915728	0.000164408	0	SNP	FALSE	No_QTL	NK_cell
ENSG00000261239:ANKRD26P1	Celltype-specific RNA	FALSE	0.015292	0.000960063	0	SV	FALSE	No_QTL	NK_cell
ENSG00000261286:ATP2C2-AS1	Celltype-specific RNA	TRUE	0.0045577	7.81718e-07	0	SNP	FALSE	SNP-only_QTL	NK_cell
ENSG00000261308:FIGNL2	Celltype-specific RNA	FALSE	0.0539251	0.000108991	0	SNP	FALSE	No_QTL	NK_cell
ENSG00000261326:LINC01355	Celltype-specific RNA	FALSE	0.00343796	0.000884382	0	SNP	FALSE	No_QTL	NK_cell
ENSG00000261359:PYCARD-AS1	Celltype-specific RNA	TRUE	0.00966233	2.32725e-05	0	SNP	FALSE	SNP-only_QTL	NK_cell
ENSG00000261366:MANEA-DT	Celltype-specific RNA	FALSE	0.0254035	0.0011115	0	SNP	FALSE	No_QTL	NK_cell
ENSG00000261371:PECAM1	Celltype-specific RNA	FALSE	0.0254236	0.00056284	0	SNP	FALSE	No_QTL	NK_cell
ENSG00000261377:PDCD6IPP2	Celltype-specific RNA	FALSE	0.000309469	0.000158267	0	SNP	FALSE	No_QTL	NK_cell
ENSG00000261395:HSPE1P5	Celltype-specific RNA	FALSE	0.0620246	0.000181935	0	SNP	FALSE	No_QTL	NK_cell
ENSG00000261408:TEN1-CDK3	Celltype-specific RNA	TRUE	0.0125153	7.22882e-05	0	SNP	FALSE	SNP-only_QTL	NK_cell
ENSG00000261423:TMEM202-AS1	Celltype-specific RNA	FALSE	0.00620311	0.000462419	0	SNP	FALSE	No_QTL	NK_cell
ENSG00000261455:LINC01003	Celltype-specific RNA	FALSE	0.0044913	0.000808575	0	SNP	FALSE	No_QTL	NK_cell
ENSG00000261461:UBE2MP1	Celltype-specific RNA	TRUE	1.70706e-07	1.4842e-06	0	SV	FALSE	SV-QTL_noncausal	NK_cell
ENSG00000261498:LINC00566	Celltype-specific RNA	TRUE	0.00573343	6.95694e-06	0	SNP	FALSE	SNP-only_QTL	NK_cell
ENSG00000261556:SMG1P7	Celltype-specific RNA	FALSE	0.019477	0.000274496	0	SNP	FALSE	No_QTL	NK_cell
ENSG00000261587:TMEM249	Celltype-specific RNA	FALSE	0.00578108	0.00121501	0	SNP	FALSE	No_QTL	NK_cell
ENSG00000261609:GAN	Celltype-specific RNA	FALSE	0.00350038	0.000266909	0	SNP	FALSE	No_QTL	NK_cell
ENSG00000261612:SUB1P3	Celltype-specific RNA	TRUE	0.0174831	9.99864e-05	0	SNP	FALSE	SNP-only_QTL	NK_cell
ENSG00000261614:YBX3P1	Celltype-specific RNA	TRUE	0.0849099	2.02688e-05	0	SNP	FALSE	SNP-only_QTL	NK_cell
ENSG00000261615:LINC01858	Celltype-specific RNA	FALSE	0.00972681	0.000262802	0	SNP	FALSE	No_QTL	NK_cell
ENSG00000261617:LINC02177	Celltype-specific RNA	TRUE	0.00796976	2.61576e-05	0	SNP	FALSE	SNP-only_QTL	NK_cell
ENSG00000261618:LINC02605	Celltype-specific RNA	FALSE	0.0165677	0.00140585	0	SNP	FALSE	No_QTL	NK_cell
ENSG00000261636:LINC02191	Celltype-specific RNA	FALSE	0.00228664	0.000516078	0	SNP	FALSE	No_QTL	NK_cell
ENSG00000261645:DISC1FP1	Celltype-specific RNA	FALSE	0.0221903	0.000361756	0	SNP	FALSE	No_QTL	NK_cell
ENSG00000261664:TTC39A-AS1	Celltype-specific RNA	TRUE	0.00479276	5.73834e-06	0	SNP	FALSE	SNP-only_QTL	NK_cell
ENSG00000261679:ATP5PDP1	Celltype-specific RNA	FALSE	0.0215815	0.00267013	0	SNP	FALSE	No_QTL	NK_cell
ENSG00000261771:DNAAF4-CCPG1	Celltype-specific RNA	TRUE	0.00347017	6.39406e-05	0	SNP	FALSE	SNP-only_QTL	NK_cell
ENSG00000261801:LOXL1-AS1	Celltype-specific RNA	FALSE	0.0165503	0.000584743	0	SNP	FALSE	No_QTL	NK_cell
ENSG00000261807:LINC02141	Celltype-specific RNA	TRUE	0.0127679	9.92095e-05	0	SNP	FALSE	SNP-only_QTL	NK_cell
ENSG00000261824:LINC00662	Celltype-specific RNA	FALSE	0.00207845	0.000109818	0	SNP	FALSE	No_QTL	NK_cell
ENSG00000261857:MIA	Celltype-specific RNA	TRUE	0.00686087	1.48166e-06	0	SNP	FALSE	SNP-only_QTL	NK_cell
ENSG00000261971:MMP25-AS1	Celltype-specific RNA	FALSE	0.00753422	0.000204354	0	SNP	FALSE	No_QTL	NK_cell
ENSG00000262074:SNORD3B-2	Celltype-specific RNA	TRUE	0.000245872	4.55132e-08	1	SNP	FALSE	SNP-only_QTL	NK_cell
ENSG00000262097:LINC02185	Celltype-specific RNA	FALSE	0.0177606	0.00149353	0	SNP	FALSE	No_QTL	NK_cell
ENSG00000262154:EIF1P4	Celltype-specific RNA	FALSE	0.00385553	0.00269071	0	SNP	FALSE	No_QTL	NK_cell
ENSG00000262155:LINC02175	Celltype-specific RNA	FALSE	0.00715066	0.00032825	0	SNP	FALSE	No_QTL	NK_cell
ENSG00000262246:CORO7	Celltype-specific RNA	FALSE	0.0329155	0.000267802	0	SNP	FALSE	No_QTL	NK_cell
ENSG00000262402:MCUR1P1	Celltype-specific RNA	TRUE	0.00751684	7.11126e-06	0	SNP	FALSE	SNP-only_QTL	NK_cell
ENSG00000262468:LINC01569	Celltype-specific RNA	FALSE	0.013032	0.000204096	0	SNP	FALSE	No_QTL	NK_cell
ENSG00000262497:FAM187B2P	Celltype-specific RNA	TRUE	1.70149e-06	3.2604e-06	0	SV	FALSE	SV-QTL_noncausal	NK_cell
ENSG00000262519:TXNP4	Celltype-specific RNA	FALSE	0.000715507	0.000195685	0	SNP	FALSE	No_QTL	NK_cell
ENSG00000262609:BTF3P14	Celltype-specific RNA	TRUE	0.000622974	5.30058e-05	0	SNP	FALSE	SNP-only_QTL	NK_cell
ENSG00000262664:OVCA2	Celltype-specific RNA	FALSE	0.00687987	0.000238422	0	SNP	FALSE	No_QTL	NK_cell
ENSG00000262814:MRPL12	Celltype-specific RNA	FALSE	0.00773812	0.000666431	0	SNP	FALSE	No_QTL	NK_cell
ENSG00000262902:MTCO1P40	Celltype-specific RNA	FALSE	0.00706168	0.000979848	0	SNP	FALSE	No_QTL	NK_cell
ENSG00000263002:ZNF234	Celltype-specific RNA	FALSE	0.00191939	0.000224738	0	SNP	FALSE	No_QTL	NK_cell
ENSG00000263069:RNF213-AS1	Celltype-specific RNA	FALSE	0.00381675	0.00104252	0	SV	FALSE	No_QTL	NK_cell
ENSG00000263072:ZNF213-AS1	Celltype-specific RNA	TRUE	2.85893e-05	4.42152e-05	0	SV	FALSE	SV-QTL_noncausal	NK_cell
ENSG00000263232:ATP5F1AP3	Celltype-specific RNA	TRUE	0.00825472	6.72531e-06	0	SNP	FALSE	SNP-only_QTL	NK_cell
ENSG00000263266:RPS7P1	Celltype-specific RNA	FALSE	0.000824206	0.000552805	0	SNP	FALSE	No_QTL	NK_cell
ENSG00000263327:TAPT1-AS1	Celltype-specific RNA	FALSE	0.0080612	0.000122462	0	SNP	FALSE	No_QTL	NK_cell
ENSG00000263400:TMEM220-AS1	Celltype-specific RNA	FALSE	0.00334418	0.000266162	0	SNP	FALSE	No_QTL	NK_cell
ENSG00000263417:GTSCR1	Celltype-specific RNA	FALSE	0.00946333	0.000492762	0	SNP	FALSE	No_QTL	NK_cell
ENSG00000263482:ANTXRLP1	Celltype-specific RNA	FALSE	0.0041035	0.000162378	0	SNP	FALSE	No_QTL	NK_cell
ENSG00000263528:IKBKE	Celltype-specific RNA	FALSE	0.0342469	0.00245944	0	SNP	FALSE	No_QTL	NK_cell
ENSG00000263563:UBBP4	Celltype-specific RNA	TRUE	0.00438865	1.01512e-05	0	SNP	FALSE	SNP-only_QTL	NK_cell
ENSG00000263597:MIR3936	Celltype-specific RNA	FALSE	0.041265	0.00172748	0	SNP	FALSE	No_QTL	NK_cell
ENSG00000263627:PPP4R1-AS1	Celltype-specific RNA	TRUE	0.000732293	8.11411e-06	0	SNP	FALSE	SNP-only_QTL	NK_cell
ENSG00000263647:BPTFP1	Celltype-specific RNA	TRUE	0.0129601	5.07589e-05	0	SV	FALSE	SNP-only_QTL	NK_cell
ENSG00000263669:RN7SL470P	Celltype-specific RNA	TRUE	0.0650688	3.798e-05	0	SNP	FALSE	SNP-only_QTL	NK_cell
ENSG00000263740:RN7SL4P	Celltype-specific RNA	FALSE	0.0186374	0.000502917	0	SNP	FALSE	No_QTL	NK_cell
ENSG00000263753:LINC00667	Celltype-specific RNA	TRUE	0.0203643	3.13108e-05	0	SNP	FALSE	SNP-only_QTL	NK_cell
ENSG00000263776:SNORA4	Celltype-specific RNA	FALSE	0.00701015	0.00068078	0	SNP	FALSE	No_QTL	NK_cell
ENSG00000263862:LINC01543	Celltype-specific RNA	FALSE	0.0191464	0.000700321	0	SNP	FALSE	No_QTL	NK_cell
ENSG00000263883:EEF1DP7	Celltype-specific RNA	FALSE	0.00364087	0.000224139	0	SNP	FALSE	No_QTL	NK_cell
ENSG00000263914:MTND2P13	Celltype-specific RNA	FALSE	0.0126605	0.000194448	0	SNP	FALSE	No_QTL	NK_cell
ENSG00000263934:SNORD3A	Celltype-specific RNA	TRUE	0.00278688	1.23527e-05	0	SNP	FALSE	SNP-only_QTL	NK_cell
ENSG00000263940:RN7SL275P	Celltype-specific RNA	TRUE	0.00456141	1.51924e-07	0	SNP	FALSE	SNP-only_QTL	NK_cell
ENSG00000263941:RN7SL32P	Celltype-specific RNA	TRUE	0.00234803	5.55882e-05	0	SNP	FALSE	SNP-only_QTL	NK_cell
ENSG00000263956:NBPF11	Celltype-specific RNA	FALSE	0.000836429	0.00052111	0	SNP	FALSE	No_QTL	NK_cell
ENSG00000264017:RN7SL336P	Celltype-specific RNA	TRUE	0.0178762	8.23315e-05	0	SNP	FALSE	SNP-only_QTL	NK_cell
ENSG00000264047:RN7SL455P	Celltype-specific RNA	FALSE	0.0049064	0.000321726	0	SNP	FALSE	No_QTL	NK_cell
ENSG00000264176:MAGOH2P	Celltype-specific RNA	FALSE	0.0164815	0.000129955	0	SNP	FALSE	No_QTL	NK_cell
ENSG00000264186:SNRPCP4	Celltype-specific RNA	FALSE	0.0546006	0.0010416	0	SNP	FALSE	No_QTL	NK_cell
ENSG00000264229:RNU4ATAC	Celltype-specific RNA	FALSE	0.00907119	0.000508354	0	SNP	FALSE	No_QTL	NK_cell
ENSG00000264322:RN7SL448P	Celltype-specific RNA	FALSE	0.00739248	0.000682373	0	SV	FALSE	No_QTL	NK_cell
ENSG00000264364:DYNLL2	Celltype-specific RNA	FALSE	0.0304229	0.00144866	0	SV	FALSE	No_QTL	NK_cell
ENSG00000264423:RN7SL718P	Celltype-specific RNA	TRUE	0.0315939	3.44916e-05	0	SNP	FALSE	SNP-only_QTL	NK_cell
ENSG00000264424:MYH4	Celltype-specific RNA	TRUE	0.000497464	1.41872e-06	0	SNP	FALSE	SNP-only_QTL	NK_cell
ENSG00000264448:MIR378D2HG	Celltype-specific RNA	TRUE	0.00323035	1.31621e-06	0	SNP	FALSE	SNP-only_QTL	NK_cell
ENSG00000264501:RN7SL731P	Celltype-specific RNA	FALSE	0.0150075	0.000276279	0	SNP	FALSE	No_QTL	NK_cell
ENSG00000264538:SUZ12P1	Celltype-specific RNA	FALSE	0.0103972	0.000338945	0	SNP	FALSE	No_QTL	NK_cell
ENSG00000264575:LINC00526	Celltype-specific RNA	FALSE	0.00896741	0.00018712	0	SNP	FALSE	No_QTL	NK_cell
ENSG00000264589:MAPT-AS1	Celltype-specific RNA	TRUE	9.51392e-10	0.000111014	1	SV	TRUE	SV-QTL_lead_var	NK_cell	Sniffles2.INS.1114M10
ENSG00000264630:PRKCA-AS1	Celltype-specific RNA	TRUE	0.00814274	2.44645e-05	0	SNP	FALSE	SNP-only_QTL	NK_cell
ENSG00000264653:MIR5194	Celltype-specific RNA	FALSE	0.000476557	0.000143322	0	SNP	FALSE	No_QTL	NK_cell
ENSG00000264745:TTC39C-AS1	Celltype-specific RNA	TRUE	0.000452773	6.16797e-05	0	SNP	FALSE	SNP-only_QTL	NK_cell
ENSG00000264775:PPIAP14	Celltype-specific RNA	FALSE	0.00186901	0.000185544	0	SNP	FALSE	No_QTL	NK_cell
ENSG00000264916:RN7SL230P	Celltype-specific RNA	TRUE	0.00451052	4.8252e-05	0	SNP	FALSE	SNP-only_QTL	NK_cell
ENSG00000264954:PRR29-AS1	Celltype-specific RNA	FALSE	0.0134099	0.00272389	0	SV	FALSE	No_QTL	NK_cell
ENSG00000265038:PMM2P1	Celltype-specific RNA	FALSE	0.00148403	0.000165731	0	SNP	FALSE	No_QTL	NK_cell
ENSG00000265093:RN7SL246P	Celltype-specific RNA	FALSE	0.0163822	0.000875661	0	SNP	FALSE	No_QTL	NK_cell
ENSG00000265097:RBM22P1	Celltype-specific RNA	TRUE	0.001821	8.39783e-05	0	SNP	FALSE	SNP-only_QTL	NK_cell
ENSG00000265148:TSPOAP1-AS1	Celltype-specific RNA	FALSE	0.00814455	0.00301865	0	SV	FALSE	No_QTL	NK_cell
ENSG00000265185:SNORD3B-1	Celltype-specific RNA	TRUE	0.00027535	2.57765e-05	0	SNP	FALSE	SNP-only_QTL	NK_cell
ENSG00000265262:TRMT112P3	Celltype-specific RNA	FALSE	0.0104006	0.000366326	0	SNP	FALSE	No_QTL	NK_cell
ENSG00000265279:CLUHP6	Celltype-specific RNA	TRUE	0.000199925	6.08016e-05	0	SNP	FALSE	SNP-only_QTL	NK_cell
ENSG00000265313:LINC01476	Celltype-specific RNA	FALSE	0.0197794	0.000686846	0	SV	FALSE	No_QTL	NK_cell
ENSG00000265354:TIMM23	Celltype-specific RNA	FALSE	0.00282094	0.000859632	0	SNP	FALSE	No_QTL	NK_cell
ENSG00000265369:PCAT18	Celltype-specific RNA	FALSE	0.0109421	0.000646101	0	SNP	FALSE	No_QTL	NK_cell
ENSG00000265666:RARA-AS1	Celltype-specific RNA	FALSE	0.00120412	0.0012369	0	SNP	FALSE	No_QTL	NK_cell
ENSG00000265683:SYPL1P2	Celltype-specific RNA	TRUE	2.55577e-07	1.33094e-05	0	SV	FALSE	SV-QTL_noncausal	NK_cell
ENSG00000265808:SEC22B	Celltype-specific RNA	FALSE	0.00791795	0.001382	0	SNP	FALSE	No_QTL	NK_cell
ENSG00000265817:FSBP	Celltype-specific RNA	FALSE	0.0169126	0.000930646	0	SNP	FALSE	No_QTL	NK_cell
ENSG00000265972:TXNIP	Celltype-specific RNA	TRUE	0.00995375	4.10006e-06	0	SNP	FALSE	SNP-only_QTL	NK_cell
ENSG00000266010:GATA6-AS1	Celltype-specific RNA	FALSE	0.00299672	0.000761114	0	SNP	FALSE	No_QTL	NK_cell
ENSG00000266053:NDUFV2-AS1	Celltype-specific RNA	FALSE	0.00898877	0.000579668	0	SNP	FALSE	No_QTL	NK_cell
ENSG00000266075:RN7SL574P	Celltype-specific RNA	FALSE	0.00324812	0.000602292	0	SNP	FALSE	No_QTL	NK_cell
ENSG00000266173:STRADA	Celltype-specific RNA	FALSE	0.00947703	0.000617332	0	SV	FALSE	No_QTL	NK_cell
ENSG00000266227:NPM1P2	Celltype-specific RNA	TRUE	0.00137985	4.8503e-05	0	SNP	FALSE	SNP-only_QTL	NK_cell
ENSG00000266282:UBL5P2	Celltype-specific RNA	FALSE	0.00345388	0.000842244	0	SNP	FALSE	No_QTL	NK_cell
ENSG00000266338:NBPF15	Celltype-specific RNA	FALSE	0.00392814	0.000304791	0	SV	FALSE	No_QTL	NK_cell
ENSG00000266357:LINC02074	Celltype-specific RNA	TRUE	0.00587441	3.71444e-05	0	SNP	FALSE	SNP-only_QTL	NK_cell
ENSG00000266402:SNHG25	Celltype-specific RNA	FALSE	0.0315276	0.00181668	0	SV	FALSE	No_QTL	NK_cell
ENSG00000266412:NCOA4	Celltype-specific RNA	TRUE	0.000160316	4.28724e-05	0	SNP	FALSE	SNP-only_QTL	NK_cell
ENSG00000266445:NARF-AS1	Celltype-specific RNA	FALSE	0.000494233	0.00119112	0	SNP	FALSE	No_QTL	NK_cell
ENSG00000266467:RN7SL220P	Celltype-specific RNA	FALSE	0.0112281	0.00133318	0	SNP	FALSE	No_QTL	NK_cell
ENSG00000266563:EIF1P5	Celltype-specific RNA	TRUE	0.00452434	1.11276e-05	0	SNP	FALSE	SNP-only_QTL	NK_cell
ENSG00000266575:BOLA2P1	Celltype-specific RNA	FALSE	0.00340251	0.000414321	0	SV	FALSE	No_QTL	NK_cell
ENSG00000266707:PSMD7P1	Celltype-specific RNA	TRUE	0.029169	1.47515e-05	0	SNP	FALSE	SNP-only_QTL	NK_cell
ENSG00000266714:MYO15B	Celltype-specific RNA	TRUE	0.00522865	8.70587e-18	1	SNP	FALSE	SNP-only_QTL	NK_cell
ENSG00000266777:SH3GL1P1	Celltype-specific RNA	FALSE	0.0529792	0.000314918	0	SNP	FALSE	No_QTL	NK_cell
ENSG00000266820:KPNA2P3	Celltype-specific RNA	FALSE	0.0106568	0.00153082	0	SV	FALSE	No_QTL	NK_cell
ENSG00000266904:LINC00663	Celltype-specific RNA	FALSE	0.0138714	0.000645297	0	SNP	FALSE	No_QTL	NK_cell
ENSG00000266916:ZNF793-AS1	Celltype-specific RNA	FALSE	0.00722477	0.00163671	0	SNP	FALSE	No_QTL	NK_cell
ENSG00000266964:FXYD1	Celltype-specific RNA	FALSE	0.000366269	0.000186307	0	SNP	FALSE	No_QTL	NK_cell
ENSG00000266967:AARSD1	Celltype-specific RNA	FALSE	0.000793931	0.000675272	0	SNP	FALSE	No_QTL	NK_cell
ENSG00000266979:LINC01180	Celltype-specific RNA	TRUE	1.4822e-05	1.1446e-05	0	SNP	FALSE	SV-QTL_noncausal	NK_cell
ENSG00000267041:ZNF850	Celltype-specific RNA	FALSE	0.00107486	0.000776143	0	SNP	FALSE	No_QTL	NK_cell
ENSG00000267080:ASB16-AS1	Celltype-specific RNA	FALSE	0.00847472	0.000471971	0	SNP	FALSE	No_QTL	NK_cell
ENSG00000267083:KRT18P61	Celltype-specific RNA	FALSE	0.0281874	0.000766957	0	SNP	FALSE	No_QTL	NK_cell
ENSG00000267100:ILF3-DT	Celltype-specific RNA	FALSE	0.0132691	0.000118716	0	SNP	FALSE	No_QTL	NK_cell
ENSG00000267106:ZNF561-AS1	Celltype-specific RNA	TRUE	0.000476099	8.09988e-05	0	SNP	FALSE	SNP-only_QTL	NK_cell
ENSG00000267119:RPL10P15	Celltype-specific RNA	FALSE	0.0798368	0.00108999	0	SNP	FALSE	No_QTL	NK_cell
ENSG00000267132:HMGB3P27	Celltype-specific RNA	FALSE	0.0153105	0.000101715	0	SNP	FALSE	No_QTL	NK_cell
ENSG00000267165:CHMP1B-AS1	Celltype-specific RNA	FALSE	0.00497155	0.00118014	0	SNP	FALSE	No_QTL	NK_cell
ENSG00000267170:CALM2P1	Celltype-specific RNA	TRUE	0.0109934	7.52358e-05	0	SNP	FALSE	SNP-only_QTL	NK_cell
ENSG00000267189:ATP5MGP7	Celltype-specific RNA	FALSE	0.0277903	0.000232847	0	SNP	FALSE	No_QTL	NK_cell
ENSG00000267216:ZNF8-ERVK3-1	Celltype-specific RNA	TRUE	0.00150842	5.86692e-05	0	SNP	FALSE	SNP-only_QTL	NK_cell
ENSG00000267225:WDR7-OT1	Celltype-specific RNA	FALSE	0.00448262	0.000170768	0	SNP	FALSE	No_QTL	NK_cell
ENSG00000267253:WHSC1L2P	Celltype-specific RNA	TRUE	0.00286844	4.14538e-06	0	SNP	FALSE	SNP-only_QTL	NK_cell
ENSG00000267278:MAP3K14-AS1	Celltype-specific RNA	FALSE	0.000805366	0.000489115	0	SNP	FALSE	No_QTL	NK_cell
ENSG00000267281:ATF7-NPFF	Celltype-specific RNA	FALSE	0.00908181	0.00320085	0	SNP	FALSE	No_QTL	NK_cell
ENSG00000267302:RNFT1-DT	Celltype-specific RNA	FALSE	0.0602153	0.00426762	0	SV	FALSE	No_QTL	NK_cell
ENSG00000267319:SELENOKP1	Celltype-specific RNA	FALSE	0.00319441	0.000685693	0	SNP	FALSE	No_QTL	NK_cell
ENSG00000267321:SNHG30	Celltype-specific RNA	FALSE	0.0222324	0.000819431	0	SNP	FALSE	No_QTL	NK_cell
ENSG00000267322:SNHG22	Celltype-specific RNA	TRUE	0.0139141	8.07493e-06	0	SNP	FALSE	SNP-only_QTL	NK_cell
ENSG00000267395:DM1-AS	Celltype-specific RNA	FALSE	0.0258203	0.000138807	0	SNP	FALSE	No_QTL	NK_cell
ENSG00000267489:LINC01837	Celltype-specific RNA	TRUE	0.0064516	1.01298e-05	0	SNP	FALSE	SNP-only_QTL	NK_cell
ENSG00000267532:MIR497HG	Celltype-specific RNA	FALSE	0.0203718	0.000335204	0	SNP	FALSE	No_QTL	NK_cell
ENSG00000267534:S1PR2	Celltype-specific RNA	FALSE	0.0322516	0.000269216	0	SNP	FALSE	No_QTL	NK_cell
ENSG00000267673:FDX2	Celltype-specific RNA	FALSE	0.0297966	0.00105966	0	SNP	FALSE	No_QTL	NK_cell
ENSG00000267680:ZNF224	Celltype-specific RNA	FALSE	0.0165472	0.000253203	0	SNP	FALSE	No_QTL	NK_cell
ENSG00000267717:SRSF10P1	Celltype-specific RNA	FALSE	0.0257182	0.000417294	0	SNP	FALSE	No_QTL	NK_cell
ENSG00000267750:RUNDC3A-AS1	Celltype-specific RNA	FALSE	0.000420744	0.00012194	0	SV	FALSE	No_QTL	NK_cell
ENSG00000267757:EML2-AS1	Celltype-specific RNA	FALSE	0.00319554	0.000150249	0	SNP	FALSE	No_QTL	NK_cell
ENSG00000267796:LIN37	Celltype-specific RNA	FALSE	0.00780053	0.000242193	0	SNP	FALSE	No_QTL	NK_cell
ENSG00000267809:NDUFV2P1	Celltype-specific RNA	FALSE	0.0161515	0.000305741	0	SNP	FALSE	No_QTL	NK_cell
ENSG00000267855:NDUFA7	Celltype-specific RNA	TRUE	0.00217614	9.16963e-05	0	SNP	FALSE	SNP-only_QTL	NK_cell
ENSG00000267858:MZF1-AS1	Celltype-specific RNA	FALSE	0.00270349	0.00585705	0	SV	FALSE	No_QTL	NK_cell
ENSG00000268001:CARD8-AS1	Celltype-specific RNA	FALSE	0.00568684	0.000124837	0	SNP	FALSE	No_QTL	NK_cell
ENSG00000268061:NAPA-AS1	Celltype-specific RNA	FALSE	0.0022076	0.000220626	0	SNP	FALSE	No_QTL	NK_cell
ENSG00000268257:AIRN	Celltype-specific RNA	FALSE	0.00133492	0.00144258	0	SNP	FALSE	No_QTL	NK_cell
ENSG00000268412:TRMT112P6	Celltype-specific RNA	FALSE	0.0361519	0.00134128	0	SNP	FALSE	No_QTL	NK_cell
ENSG00000268433:MTDHP3	Celltype-specific RNA	FALSE	0.001452	0.000358025	0	SNP	FALSE	No_QTL	NK_cell
ENSG00000268471:MIR4453HG	Celltype-specific RNA	FALSE	0.00649955	0.000221569	0	SNP	FALSE	No_QTL	NK_cell
ENSG00000268681:COX6CP7	Celltype-specific RNA	FALSE	0.0168269	0.000771347	0	SNP	FALSE	No_QTL	NK_cell
ENSG00000268751:SCGB1B2P	Celltype-specific RNA	FALSE	0.0260207	0.00102082	0	SNP	FALSE	No_QTL	NK_cell
ENSG00000268758:ADGRE4P	Celltype-specific RNA	FALSE	0.00155876	0.000845436	0	SNP	FALSE	No_QTL	NK_cell
ENSG00000268996:MAN1B1-DT	Celltype-specific RNA	TRUE	1.38737e-06	9.58235e-05	0	SV	FALSE	SV-QTL_noncausal	NK_cell
ENSG00000269235:ZNF350-AS1	Celltype-specific RNA	FALSE	0.000477241	0.000105659	0	SNP	FALSE	No_QTL	NK_cell
ENSG00000269343:ZNF587B	Celltype-specific RNA	FALSE	0.00421074	0.000160517	0	SNP	FALSE	No_QTL	NK_cell
ENSG00000269352:PTOV1-AS2	Celltype-specific RNA	FALSE	0.00288476	0.00027616	0	SNP	FALSE	No_QTL	NK_cell
ENSG00000269404:SPIB	Celltype-specific RNA	FALSE	0.0240069	0.000272618	0	SNP	FALSE	No_QTL	NK_cell
ENSG00000269637:RPL12P41	Celltype-specific RNA	TRUE	0.000224165	6.7259e-05	0	SNP	FALSE	SNP-only_QTL	NK_cell
ENSG00000269713:NBPF9	Celltype-specific RNA	FALSE	0.0383435	0.000665348	0	SNP	FALSE	No_QTL	NK_cell
ENSG00000269821:KCNQ1OT1	Celltype-specific RNA	FALSE	0.0124598	0.00030955	0	SNP	FALSE	No_QTL	NK_cell
ENSG00000269834:ZNF528-AS1	Celltype-specific RNA	FALSE	0.00420464	0.000132791	0	SNP	FALSE	No_QTL	NK_cell
ENSG00000269837:IPO5P1	Celltype-specific RNA	FALSE	0.0165487	0.000947455	0	SNP	FALSE	No_QTL	NK_cell
ENSG00000269858:EGLN2	Celltype-specific RNA	TRUE	0.0237272	6.09278e-05	0	SNP	FALSE	SNP-only_QTL	NK_cell
ENSG00000269891:ARHGAP19-SLIT1	Celltype-specific RNA	FALSE	0.0489341	0.00101598	0	SNP	FALSE	No_QTL	NK_cell
ENSG00000269893:SNHG8	Celltype-specific RNA	TRUE	0.000732894	1.5943e-12	1	SNP	FALSE	SNP-only_QTL	NK_cell
ENSG00000269897:COMMD3-BMI1	Celltype-specific RNA	FALSE	0.0114206	0.000149566	0	SNP	FALSE	No_QTL	NK_cell
ENSG00000269907:PTMAP11	Celltype-specific RNA	FALSE	0.0277405	0.000432144	0	SNP	FALSE	No_QTL	NK_cell
ENSG00000269939:PCF11-AS1	Celltype-specific RNA	FALSE	0.0106853	0.000498808	0	SV	FALSE	No_QTL	NK_cell
ENSG00000269964:MEI4	Celltype-specific RNA	FALSE	0.00306273	0.000418124	0	SNP	FALSE	No_QTL	NK_cell
ENSG00000270011:ZNF559-ZNF177	Celltype-specific RNA	TRUE	0.000268049	7.97987e-06	0	SNP	FALSE	SNP-only_QTL	NK_cell
ENSG00000270136:MICOS10-NBL1	Celltype-specific RNA	FALSE	0.0037008	0.000574092	0	SNP	FALSE	No_QTL	NK_cell
ENSG00000270164:LINC01480	Celltype-specific RNA	TRUE	0.0251213	3.30133e-05	0	SV	FALSE	SNP-only_QTL	NK_cell
ENSG00000270170:NCBP2AS2	Celltype-specific RNA	TRUE	0.00244507	3.77658e-05	0	SNP	FALSE	SNP-only_QTL	NK_cell
ENSG00000270231:NBPF8	Celltype-specific RNA	TRUE	2.09846e-09	1.62343e-15	1	SNP	FALSE	SV-QTL_noncausal	NK_cell
ENSG00000270264:NDUFB8P2	Celltype-specific RNA	FALSE	0.00807251	0.0014887	0	SV	FALSE	No_QTL	NK_cell
ENSG00000270316:BORCS7-ASMT	Celltype-specific RNA	FALSE	0.00530518	0.00025622	0	SNP	FALSE	No_QTL	NK_cell
ENSG00000270362:HMGN3-AS1	Celltype-specific RNA	FALSE	0.00769541	0.000776451	0	SNP	FALSE	No_QTL	NK_cell
ENSG00000270392:PFN1P2	Celltype-specific RNA	TRUE	0.000273438	1.70315e-05	0	SNP	FALSE	SNP-only_QTL	NK_cell
ENSG00000270419:CAHM	Celltype-specific RNA	TRUE	0.000168005	2.54762e-05	0	SNP	FALSE	SNP-only_QTL	NK_cell
ENSG00000270427:NRBF2P5	Celltype-specific RNA	FALSE	0.00396767	0.000228406	0	SNP	FALSE	No_QTL	NK_cell
ENSG00000270429:KNOP1P2	Celltype-specific RNA	FALSE	0.0185994	0.00700137	0	SNP	FALSE	No_QTL	NK_cell
ENSG00000270503:YTHDF2P1	Celltype-specific RNA	TRUE	0.00151036	5.47392e-05	0	SNP	FALSE	SNP-only_QTL	NK_cell
ENSG00000270550:IGHV3-30	Celltype-specific RNA	TRUE	0.00109256	9.60807e-05	0	SNP	FALSE	SNP-only_QTL	NK_cell
ENSG00000270617:URGCP-MRPS24	Celltype-specific RNA	TRUE	9.90009e-06	0.000529128	0	SNP	FALSE	SV-QTL_noncausal	NK_cell
ENSG00000270629:NBPF14	Celltype-specific RNA	FALSE	0.00742709	0.000151945	0	SNP	FALSE	No_QTL	NK_cell
ENSG00000270714:MICOS10P2	Celltype-specific RNA	FALSE	0.0125058	0.000220256	0	SNP	FALSE	No_QTL	NK_cell
ENSG00000270757:HSPE1-MOB4	Celltype-specific RNA	FALSE	0.0530879	0.00108767	0	SNP	FALSE	No_QTL	NK_cell
ENSG00000270809:CHCHD2P11	Celltype-specific RNA	TRUE	0.0562219	1.13191e-07	1	SNP	FALSE	SNP-only_QTL	NK_cell
ENSG00000270872:SRGAP2D	Celltype-specific RNA	TRUE	0.0196382	1.76104e-06	0	SNP	FALSE	SNP-only_QTL	NK_cell
ENSG00000270920:MCRIP2P2	Celltype-specific RNA	FALSE	0.00306818	0.000776059	0	SNP	FALSE	No_QTL	NK_cell
ENSG00000270930:GRAMD4P8	Celltype-specific RNA	TRUE	0.00421749	1.18563e-05	0	SNP	FALSE	SNP-only_QTL	NK_cell
ENSG00000270945:HSPE1P7	Celltype-specific RNA	FALSE	0.000404049	0.000288316	0	SNP	FALSE	No_QTL	NK_cell
ENSG00000270986:HMGB1P51	Celltype-specific RNA	FALSE	0.00823104	0.00148109	0	SNP	FALSE	No_QTL	NK_cell
ENSG00000271092:TLCD4-RWDD3	Celltype-specific RNA	FALSE	0.0105279	0.00108152	0	SNP	FALSE	No_QTL	NK_cell
ENSG00000271321:CTAGE6	Celltype-specific RNA	TRUE	0.00819042	7.8025e-05	0	SNP	FALSE	SNP-only_QTL	NK_cell
ENSG00000271361:HTATSF1P2	Celltype-specific RNA	FALSE	0.00185926	0.000270907	0	SNP	FALSE	No_QTL	NK_cell
ENSG00000271383:NBPF19	Celltype-specific RNA	FALSE	0.0132528	0.000118639	0	SNP	FALSE	No_QTL	NK_cell
ENSG00000271389:OSBPL9P1	Celltype-specific RNA	FALSE	0.0201942	0.000261575	0	SNP	FALSE	No_QTL	NK_cell
ENSG00000271395:LINC02336	Celltype-specific RNA	FALSE	0.0325473	0.000168666	0	SNP	FALSE	No_QTL	NK_cell
ENSG00000271425:NBPF10	Celltype-specific RNA	TRUE	0.000525779	5.05613e-06	0	SNP	FALSE	SNP-only_QTL	NK_cell
ENSG00000271447:MMP28	Celltype-specific RNA	FALSE	0.0460018	0.000918713	0	SNP	FALSE	No_QTL	NK_cell
ENSG00000271503:CCL5	Celltype-specific RNA	FALSE	0.04712	0.000334179	0	SNP	FALSE	No_QTL	NK_cell
ENSG00000271538:LINC02427	Celltype-specific RNA	FALSE	0.0048137	0.000167788	0	SNP	FALSE	No_QTL	NK_cell
ENSG00000271601:LIX1L	Celltype-specific RNA	FALSE	0.0186811	0.00047312	0	SNP	FALSE	No_QTL	NK_cell
ENSG00000271605:MILR1	Celltype-specific RNA	FALSE	0.00155965	0.00236829	0	SV	FALSE	No_QTL	NK_cell
ENSG00000271614:ATP2B1-AS1	Celltype-specific RNA	FALSE	0.0340899	0.00249438	0	SV	FALSE	No_QTL	NK_cell
ENSG00000271850:LINC02343	Celltype-specific RNA	FALSE	0.00737798	0.000379919	0	SNP	FALSE	No_QTL	NK_cell
ENSG00000271856:LINC01215	Celltype-specific RNA	FALSE	0.0281117	0.00140953	0	SNP	FALSE	No_QTL	NK_cell
ENSG00000271986:RN7SL827P	Celltype-specific RNA	FALSE	0.0215419	0.000181719	0	SNP	FALSE	No_QTL	NK_cell
ENSG00000272138:LINC01607	Celltype-specific RNA	TRUE	0.00454127	1.66641e-09	1	SNP	FALSE	SNP-only_QTL	NK_cell
ENSG00000272143:FGF14-AS2	Celltype-specific RNA	FALSE	0.0206702	0.000413349	0	SNP	FALSE	No_QTL	NK_cell
ENSG00000272150:NBPF25P	Celltype-specific RNA	FALSE	0.0160912	0.00121673	0	SV	FALSE	No_QTL	NK_cell
ENSG00000272168:CASC15	Celltype-specific RNA	FALSE	0.00197728	0.000132576	0	SNP	FALSE	No_QTL	NK_cell
ENSG00000272273:IER3-AS1	Celltype-specific RNA	FALSE	0.00651467	0.00116649	0	SNP	FALSE	No_QTL	NK_cell
ENSG00000272337:RNU6-90P	Celltype-specific RNA	TRUE	5.34423e-05	3.71108e-08	1	SNP	FALSE	SV-QTL_noncausal	NK_cell
ENSG00000272414:FAM47E-STBD1	Celltype-specific RNA	FALSE	0.0726542	0.000660571	0	SNP	FALSE	No_QTL	NK_cell
ENSG00000272523:LINC01023	Celltype-specific RNA	FALSE	0.0188103	0.00118517	0	SNP	FALSE	No_QTL	NK_cell
ENSG00000272533:SNORA28	Celltype-specific RNA	FALSE	0.00948253	0.00127574	0	SNP	FALSE	No_QTL	NK_cell
ENSG00000272556:GTF2IP13	Celltype-specific RNA	FALSE	0.0201649	0.000765672	0	SNP	FALSE	No_QTL	NK_cell
ENSG00000272573:MUSTN1	Celltype-specific RNA	FALSE	0.00821643	0.00212707	0	SNP	FALSE	No_QTL	NK_cell
ENSG00000272578:GUSBP11	Celltype-specific RNA	FALSE	0.0154294	0.00115209	0	SNP	FALSE	No_QTL	NK_cell
ENSG00000272589:ZSWIM8-AS1	Celltype-specific RNA	FALSE	0.0226872	0.00794954	0	SNP	FALSE	No_QTL	NK_cell
ENSG00000272602:ZNF595	Celltype-specific RNA	TRUE	0.000537463	3.32527e-05	0	SNP	FALSE	SNP-only_QTL	NK_cell
ENSG00000272636:DOC2B	Celltype-specific RNA	FALSE	0.000263278	0.000234137	0	SV	FALSE	No_QTL	NK_cell
ENSG00000272645:GTF2IP20	Celltype-specific RNA	FALSE	0.0275392	0.00234083	0	SNP	FALSE	No_QTL	NK_cell
ENSG00000272655:POLR2J4	Celltype-specific RNA	FALSE	0.00175094	0.000978238	0	SNP	FALSE	No_QTL	NK_cell
ENSG00000272734:ADIRF-AS1	Celltype-specific RNA	FALSE	0.0078789	0.00356865	0	SNP	FALSE	No_QTL	NK_cell
ENSG00000272902:TBC1D8-AS1	Celltype-specific RNA	TRUE	0.0668876	2.53855e-05	0	SNP	FALSE	SNP-only_QTL	NK_cell
ENSG00000272975:MYHAS	Celltype-specific RNA	FALSE	0.0118372	0.000119844	0	SNP	FALSE	No_QTL	NK_cell
ENSG00000273003:ARL2-SNX15	Celltype-specific RNA	FALSE	0.00716207	0.00213389	0	SV	FALSE	No_QTL	NK_cell
ENSG00000273032:DGCR5	Celltype-specific RNA	TRUE	0.00563753	4.04577e-05	0	SNP	FALSE	SNP-only_QTL	NK_cell
ENSG00000273033:LINC02035	Celltype-specific RNA	FALSE	0.00223898	0.000761863	0	SNP	FALSE	No_QTL	NK_cell
ENSG00000273125:LINC01990	Celltype-specific RNA	FALSE	0.0477724	0.000398666	0	SNP	FALSE	No_QTL	NK_cell
ENSG00000273129:PACERR	Celltype-specific RNA	TRUE	0.000485861	3.30469e-05	0	SNP	FALSE	SNP-only_QTL	NK_cell
ENSG00000273136:NBPF26	Celltype-specific RNA	TRUE	0.000229963	7.03621e-06	0	SNP	FALSE	SNP-only_QTL	NK_cell
ENSG00000273274:ZBTB8B	Celltype-specific RNA	FALSE	0.021844	0.000188898	0	SNP	FALSE	No_QTL	NK_cell
ENSG00000273294:C1QTNF3-AMACR	Celltype-specific RNA	FALSE	0.0144461	0.00054865	0	SNP	FALSE	No_QTL	NK_cell
ENSG00000273311:DGCR11	Celltype-specific RNA	FALSE	0.00897501	0.000775205	0	SNP	FALSE	No_QTL	NK_cell
ENSG00000273313:RBAKDN	Celltype-specific RNA	TRUE	0.00345407	3.90307e-05	0	SNP	FALSE	SNP-only_QTL	NK_cell
ENSG00000273356:LINC02019	Celltype-specific RNA	FALSE	0.0088711	0.00052372	0	SNP	FALSE	No_QTL	NK_cell
ENSG00000273415:LINC02725	Celltype-specific RNA	TRUE	0.00708076	1.32701e-05	0	SNP	FALSE	SNP-only_QTL	NK_cell
ENSG00000273544:SNORA44	Celltype-specific RNA	FALSE	0.00504887	0.00332418	0	SNP	FALSE	No_QTL	NK_cell
ENSG00000273604:EPOP	Celltype-specific RNA	FALSE	0.00521798	0.000294161	0	SNP	FALSE	No_QTL	NK_cell
ENSG00000273611:ZNHIT3	Celltype-specific RNA	FALSE	0.00796177	0.000227728	0	SNP	FALSE	No_QTL	NK_cell
ENSG00000273749:CYFIP1	Celltype-specific RNA	TRUE	0.00248853	6.62822e-05	0	SNP	FALSE	SNP-only_QTL	NK_cell
ENSG00000273841:TAF9	Celltype-specific RNA	FALSE	0.00305197	0.00029205	0	SNP	FALSE	No_QTL	NK_cell
ENSG00000273899:NOL12	Celltype-specific RNA	FALSE	0.0111705	0.000551429	0	SNP	FALSE	No_QTL	NK_cell
ENSG00000274012:RN7SL2	Celltype-specific RNA	FALSE	0.0141174	0.000122314	0	SNP	FALSE	No_QTL	NK_cell
ENSG00000274020:LINC01138	Celltype-specific RNA	FALSE	0.0187289	0.00116675	0	SNP	FALSE	No_QTL	NK_cell
ENSG00000274114:ALOX15P1	Celltype-specific RNA	TRUE	0.00633435	1.64471e-05	0	SNP	FALSE	SNP-only_QTL	NK_cell
ENSG00000274180:NATD1	Celltype-specific RNA	FALSE	0.00823326	0.000428419	0	SNP	FALSE	No_QTL	NK_cell
ENSG00000274252:GGTLC3	Celltype-specific RNA	TRUE	4.71075e-13	3.91198e-06	1	SV	TRUE	SV-QTL_lead_var	NK_cell	Sniffles2.INS.3FBM15
ENSG00000274286:ADRA2B	Celltype-specific RNA	FALSE	0.0147727	0.000268794	0	SNP	FALSE	No_QTL	NK_cell
ENSG00000274317:LINC02334	Celltype-specific RNA	FALSE	0.00112012	0.00195812	0	SNP	FALSE	No_QTL	NK_cell
ENSG00000274386:TMEM269	Celltype-specific RNA	FALSE	0.00170284	0.000293418	0	SNP	FALSE	No_QTL	NK_cell
ENSG00000274419:TBC1D3D	Celltype-specific RNA	TRUE	0.000159701	1.2421e-07	1	SNP	FALSE	SNP-only_QTL	NK_cell
ENSG00000274443:C8orf89	Celltype-specific RNA	FALSE	0.00654755	0.00118942	0	SNP	FALSE	No_QTL	NK_cell
ENSG00000274523:RCC1L	Celltype-specific RNA	FALSE	0.0142177	0.000180647	0	SNP	FALSE	No_QTL	NK_cell
ENSG00000274544:SNORD28	Celltype-specific RNA	FALSE	0.00255585	0.00256436	0	SV	FALSE	No_QTL	NK_cell
ENSG00000274602:PI4KAP1	Celltype-specific RNA	TRUE	0.000649539	1.40824e-11	1	SNP	FALSE	SNP-only_QTL	NK_cell
ENSG00000274810:NPHP3-ACAD11	Celltype-specific RNA	FALSE	0.00550194	0.000975334	0	SNP	FALSE	No_QTL	NK_cell
ENSG00000274925:ZKSCAN2-DT	Celltype-specific RNA	FALSE	0.0025023	0.00164657	0	SNP	FALSE	No_QTL	NK_cell
ENSG00000275029:HMGB1P24	Celltype-specific RNA	TRUE	0.00981569	3.84583e-05	0	SNP	FALSE	SNP-only_QTL	NK_cell
ENSG00000275074:NUDT18	Celltype-specific RNA	FALSE	0.0311928	0.000861187	0	SNP	FALSE	No_QTL	NK_cell
ENSG00000275143:SCARNA16	Celltype-specific RNA	TRUE	0.00226466	3.22193e-05	0	SV	FALSE	SNP-only_QTL	NK_cell
ENSG00000275183:LENG9	Celltype-specific RNA	TRUE	0.00253942	1.97967e-05	0	SNP	FALSE	SNP-only_QTL	NK_cell
ENSG00000275212:LINC02826	Celltype-specific RNA	TRUE	0.000541481	7.05382e-08	0	SNP	FALSE	SNP-only_QTL	NK_cell
ENSG00000275243:TRBV16	Celltype-specific RNA	FALSE	0.00755357	0.000271051	0	SNP	FALSE	No_QTL	NK_cell
ENSG00000275302:CCL4	Celltype-specific RNA	FALSE	0.00208158	0.000447982	0	SNP	FALSE	No_QTL	NK_cell
ENSG00000275325:PDCD6IPP1	Celltype-specific RNA	TRUE	2.05686e-05	5.43189e-05	0	SNP	FALSE	SV-QTL_noncausal	NK_cell
ENSG00000275491:LINC01730	Celltype-specific RNA	TRUE	0.0195809	3.53464e-11	1	SNP	FALSE	SNP-only_QTL	NK_cell
ENSG00000275538:RNVU1-19	Celltype-specific RNA	TRUE	0.000189415	1.59124e-07	1	SNP	FALSE	SNP-only_QTL	NK_cell
ENSG00000275743:TRBV14	Celltype-specific RNA	TRUE	0.00743909	5.06576e-05	0	SNP	FALSE	SNP-only_QTL	NK_cell
ENSG00000275835:TUBGCP5	Celltype-specific RNA	FALSE	0.0132422	0.00269366	0	SNP	FALSE	No_QTL	NK_cell
ENSG00000275896:PRSS2	Celltype-specific RNA	TRUE	0.0139127	1.63939e-05	0	SNP	FALSE	SNP-only_QTL	NK_cell
ENSG00000276023:DUSP14	Celltype-specific RNA	FALSE	0.00587105	0.00208594	0	SNP	FALSE	No_QTL	NK_cell
ENSG00000276027:RNU12	Celltype-specific RNA	FALSE	0.00191839	0.000406205	0	SNP	FALSE	No_QTL	NK_cell
ENSG00000276031:RN7SL197P	Celltype-specific RNA	FALSE	0.00017033	0.00195123	0	SNP	FALSE	No_QTL	NK_cell
ENSG00000276045:ORAI1	Celltype-specific RNA	FALSE	0.0186289	0.000190009	0	SNP	FALSE	No_QTL	NK_cell
ENSG00000276058:STMN1P1	Celltype-specific RNA	TRUE	0.0119749	1.90595e-06	0	SNP	FALSE	SNP-only_QTL	NK_cell
ENSG00000276070:CCL4L2	Celltype-specific RNA	FALSE	0.0238033	0.000370212	0	SNP	FALSE	No_QTL	NK_cell
ENSG00000276168:RN7SL1	Celltype-specific RNA	FALSE	0.0308267	0.000370394	0	SNP	FALSE	No_QTL	NK_cell
ENSG00000276210:LINC00226	Celltype-specific RNA	TRUE	0.000441584	3.92386e-06	0	SNP	FALSE	SNP-only_QTL	NK_cell
ENSG00000276234:TADA2A	Celltype-specific RNA	FALSE	0.00995769	0.000272952	0	SNP	FALSE	No_QTL	NK_cell
ENSG00000276293:PIP4K2B	Celltype-specific RNA	FALSE	0.0121095	0.000262204	0	SNP	FALSE	No_QTL	NK_cell
ENSG00000276550:HERC2P2	Celltype-specific RNA	TRUE	9.63938e-10	1.56646e-12	1	SNP	FALSE	SV-QTL_noncausal	NK_cell
ENSG00000276557:TRBV18	Celltype-specific RNA	FALSE	0.0055876	0.000228588	0	SNP	FALSE	No_QTL	NK_cell
ENSG00000276566:IGKV1D-13	Celltype-specific RNA	TRUE	0.0041648	1.75788e-06	0	SNP	FALSE	SNP-only_QTL	NK_cell
ENSG00000276644:DACH1	Celltype-specific RNA	FALSE	0.0513843	0.000964823	0	SNP	FALSE	No_QTL	NK_cell
ENSG00000276715:YWHAEP7	Celltype-specific RNA	FALSE	0.00855423	0.000761604	0	SNP	FALSE	No_QTL	NK_cell
ENSG00000276747:PADI6	Celltype-specific RNA	TRUE	0.00300652	1.96218e-08	1	SNP	FALSE	SNP-only_QTL	NK_cell
ENSG00000276775:IGHV4-4	Celltype-specific RNA	FALSE	0.000702856	0.000387841	0	SNP	FALSE	No_QTL	NK_cell
ENSG00000277072:STAG3L2	Celltype-specific RNA	FALSE	0.00159067	0.000192784	0	SNP	FALSE	No_QTL	NK_cell
ENSG00000277149:TYW1B	Celltype-specific RNA	FALSE	0.00114194	0.000129254	0	SNP	FALSE	No_QTL	NK_cell
ENSG00000277161:PIGW	Celltype-specific RNA	FALSE	0.00894685	0.00014725	0	SNP	FALSE	No_QTL	NK_cell
ENSG00000277184:SNORA9	Celltype-specific RNA	TRUE	0.00158207	6.91998e-06	0	SNP	FALSE	SNP-only_QTL	NK_cell
ENSG00000277194:SNORD22	Celltype-specific RNA	FALSE	0.00183448	0.000247935	0	SV	FALSE	No_QTL	NK_cell
ENSG00000277209:RPPH1	Celltype-specific RNA	TRUE	0.000705937	9.62718e-11	1	SNP	FALSE	SNP-only_QTL	NK_cell
ENSG00000277232:GTSE1-DT	Celltype-specific RNA	FALSE	0.000913865	0.000163496	0	SNP	FALSE	No_QTL	NK_cell
ENSG00000277406:SEC22B4P	Celltype-specific RNA	FALSE	0.000983122	0.000317507	0	SNP	FALSE	No_QTL	NK_cell
ENSG00000277443:MARCKS	Celltype-specific RNA	FALSE	0.00886379	0.000649323	0	SNP	FALSE	No_QTL	NK_cell
ENSG00000277452:RN7SL473P	Celltype-specific RNA	FALSE	0.0191312	0.000332143	0	SNP	FALSE	No_QTL	NK_cell
ENSG00000277462:ZNF670	Celltype-specific RNA	FALSE	0.000658738	0.000340078	0	SNP	FALSE	No_QTL	NK_cell
ENSG00000277512:SNORD65	Celltype-specific RNA	TRUE	0.013396	9.4818e-06	0	SNP	FALSE	SNP-only_QTL	NK_cell
ENSG00000277527:LINC01796	Celltype-specific RNA	TRUE	0.00705469	3.74531e-05	0	SNP	FALSE	SNP-only_QTL	NK_cell
ENSG00000277561:GOLGA8IP	Celltype-specific RNA	TRUE	0.00670273	1.41217e-05	0	SNP	FALSE	SNP-only_QTL	NK_cell
ENSG00000277586:NEFL	Celltype-specific RNA	FALSE	0.0107559	0.000311618	0	SNP	FALSE	No_QTL	NK_cell
ENSG00000277610:RNVU1-4	Celltype-specific RNA	FALSE	0.000825365	0.00138746	0	SV	FALSE	No_QTL	NK_cell
ENSG00000277632:CCL3	Celltype-specific RNA	FALSE	0.00563636	0.00104659	0	SNP	FALSE	No_QTL	NK_cell
ENSG00000277734:TRAC	Celltype-specific RNA	FALSE	0.0373098	0.000305701	0	SNP	FALSE	No_QTL	NK_cell
ENSG00000277762:RN7SL261P	Celltype-specific RNA	TRUE	0.00152287	1.28414e-05	0	SNP	FALSE	SNP-only_QTL	NK_cell
ENSG00000277791:PSMB3	Celltype-specific RNA	FALSE	0.016609	0.00102911	0	SNP	FALSE	No_QTL	NK_cell
ENSG00000277851:LINC02391	Celltype-specific RNA	FALSE	0.0106225	0.000593772	0	SV	FALSE	No_QTL	NK_cell
ENSG00000277972:CISD3	Celltype-specific RNA	FALSE	0.01201	0.00160153	0	SNP	FALSE	No_QTL	NK_cell
ENSG00000278023:RDM1	Celltype-specific RNA	TRUE	0.0319353	5.01858e-05	0	SNP	FALSE	SNP-only_QTL	NK_cell
ENSG00000278030:TRBV7-9	Celltype-specific RNA	FALSE	0.0178863	0.000159532	0	SNP	FALSE	No_QTL	NK_cell
ENSG00000278090:LUNAR1	Celltype-specific RNA	TRUE	0.00237349	4.50341e-05	0	SNP	FALSE	SNP-only_QTL	NK_cell
ENSG00000278156:TSC22D1-AS1	Celltype-specific RNA	FALSE	0.00726347	0.000476971	0	SNP	FALSE	No_QTL	NK_cell
ENSG00000278195:SSTR3	Celltype-specific RNA	FALSE	0.0226768	0.000578863	0	SNP	FALSE	No_QTL	NK_cell
ENSG00000278249:SCARNA2	Celltype-specific RNA	FALSE	0.0206177	0.000480523	0	SV	FALSE	No_QTL	NK_cell
ENSG00000278416:PMS2P2	Celltype-specific RNA	FALSE	0.00840911	0.000282858	0	SNP	FALSE	No_QTL	NK_cell
ENSG00000278535:DHRS11	Celltype-specific RNA	FALSE	0.0172421	0.000281436	0	SNP	FALSE	No_QTL	NK_cell
ENSG00000278540:ACACA	Celltype-specific RNA	FALSE	0.00895395	0.000488066	0	SNP	FALSE	No_QTL	NK_cell
ENSG00000278599:TBC1D3E	Celltype-specific RNA	TRUE	0.00818425	3.86522e-09	1	SNP	FALSE	SNP-only_QTL	NK_cell
ENSG00000278615:C11orf98	Celltype-specific RNA	FALSE	0.00294721	0.00134046	0	SNP	FALSE	No_QTL	NK_cell
ENSG00000278619:MRM1	Celltype-specific RNA	FALSE	0.00207459	0.00158769	0	SNP	FALSE	No_QTL	NK_cell
ENSG00000278662:GOLGA6L10	Celltype-specific RNA	TRUE	0.000101339	3.7366e-05	0	SNP	FALSE	SNP-only_QTL	NK_cell
ENSG00000278811:LINC00624	Celltype-specific RNA	TRUE	0.0121564	7.5968e-05	0	SNP	FALSE	SNP-only_QTL	NK_cell
ENSG00000278845:MRPL45	Celltype-specific RNA	FALSE	0.00441324	0.000611968	0	SNP	FALSE	No_QTL	NK_cell
ENSG00000278970:HEIH	Celltype-specific RNA	FALSE	0.00656311	0.000375225	0	SNP	FALSE	No_QTL	NK_cell
ENSG00000279066:HEXD-IT1	Celltype-specific RNA	FALSE	0.00155915	0.000125245	0	SV	FALSE	No_QTL	NK_cell
ENSG00000279078:SND1-IT1	Celltype-specific RNA	FALSE	0.00292931	0.000121997	0	SNP	FALSE	No_QTL	NK_cell
ENSG00000279170:TSTD3	Celltype-specific RNA	TRUE	0.00166447	1.43404e-06	1	SNP	FALSE	SNP-only_QTL	NK_cell
ENSG00000279192:PWAR5	Celltype-specific RNA	FALSE	0.0064157	0.000130983	0	SNP	FALSE	No_QTL	NK_cell
ENSG00000279296:PRAL	Celltype-specific RNA	FALSE	0.0111997	0.000828258	0	SNP	FALSE	No_QTL	NK_cell
ENSG00000279800:BCLAF1P2	Celltype-specific RNA	FALSE	0.00317308	0.000327169	0	SV	FALSE	No_QTL	NK_cell
ENSG00000279873:LINC01126	Celltype-specific RNA	FALSE	0.03053	0.000785054	0	SNP	FALSE	No_QTL	NK_cell
ENSG00000280081:LINC01667	Celltype-specific RNA	TRUE	0.00235111	1.90986e-06	0	SNP	FALSE	SNP-only_QTL	NK_cell
ENSG00000280165:PCDH20	Celltype-specific RNA	FALSE	0.0091933	0.000254775	0	SNP	FALSE	No_QTL	NK_cell
ENSG00000280411:IGHV1-69D	Celltype-specific RNA	FALSE	0.000366749	0.000526825	0	SV	FALSE	No_QTL	NK_cell
ENSG00000280543:ASAP1-IT2	Celltype-specific RNA	TRUE	0.00417161	7.50016e-05	0	SNP	FALSE	SNP-only_QTL	NK_cell
ENSG00000280634:THRIL	Celltype-specific RNA	FALSE	0.00437195	0.000107344	0	SV	FALSE	No_QTL	NK_cell
ENSG00000280670:CCDC163	Celltype-specific RNA	TRUE	0.00313339	3.63227e-08	1	SNP	FALSE	SNP-only_QTL	NK_cell
ENSG00000280711:JADRR	Celltype-specific RNA	TRUE	0.00263612	7.73905e-05	0	SNP	FALSE	SNP-only_QTL	NK_cell
ENSG00000280721:LINC01943	Celltype-specific RNA	FALSE	0.00303267	0.000185888	0	SNP	FALSE	No_QTL	NK_cell
ENSG00000280739:ENTPD3-AS1	Celltype-specific RNA	FALSE	0.0131154	0.00102517	0	SNP	FALSE	No_QTL	NK_cell
ENSG00000280798:LINC00294	Celltype-specific RNA	FALSE	0.0340345	0.000241359	0	SNP	FALSE	No_QTL	NK_cell
ENSG00000280832:GSEC	Celltype-specific RNA	TRUE	0.00908282	8.93827e-05	0	SNP	FALSE	SNP-only_QTL	NK_cell
ENSG00000280927:CTBP1-AS	Celltype-specific RNA	FALSE	0.00346516	0.000224321	0	SNP	FALSE	No_QTL	NK_cell
ENSG00000280989:LINC00581	Celltype-specific RNA	TRUE	0.0283004	4.81904e-05	0	SNP	FALSE	SNP-only_QTL	NK_cell
ENSG00000281005:LINC00921	Celltype-specific RNA	FALSE	0.000751515	0.000124291	0	SNP	FALSE	No_QTL	NK_cell
ENSG00000281026:N4BP2L2-IT2	Celltype-specific RNA	FALSE	0.000988251	0.00065254	0	SNP	FALSE	No_QTL	NK_cell
ENSG00000281103:TRG-AS1	Celltype-specific RNA	FALSE	0.00932091	0.00036621	0	SNP	FALSE	No_QTL	NK_cell
ENSG00000281106:TMEM272	Celltype-specific RNA	TRUE	0.00812051	3.36399e-05	0	SNP	FALSE	SNP-only_QTL	NK_cell
ENSG00000281131:SCHLAP1	Celltype-specific RNA	FALSE	0.00779693	0.000391992	0	SNP	FALSE	No_QTL	NK_cell
ENSG00000281162:LINC01127	Celltype-specific RNA	FALSE	0.00228484	0.000988811	0	SNP	FALSE	No_QTL	NK_cell
ENSG00000281332:LINC00997	Celltype-specific RNA	TRUE	0.000577149	1.60071e-05	0	SNP	FALSE	SNP-only_QTL	NK_cell
ENSG00000281398:SNHG4	Celltype-specific RNA	FALSE	0.0129861	0.000451879	0	SNP	FALSE	No_QTL	NK_cell
ENSG00000281404:LINC01176	Celltype-specific RNA	FALSE	0.0211471	0.000321139	0	SNP	FALSE	No_QTL	NK_cell
ENSG00000281501:SEPSECS-AS1	Celltype-specific RNA	TRUE	0.034533	5.22469e-05	0	SNP	FALSE	SNP-only_QTL	NK_cell
ENSG00000281548:LINC00895	Celltype-specific RNA	FALSE	0.00362816	0.000181451	0	SNP	FALSE	No_QTL	NK_cell
ENSG00000281560:LSINCT5	Celltype-specific RNA	TRUE	0.00265437	8.60677e-05	0	SNP	FALSE	SNP-only_QTL	NK_cell
ENSG00000281708:ERC2-IT1	Celltype-specific RNA	FALSE	0.00312612	0.000148575	0	SNP	FALSE	No_QTL	NK_cell
ENSG00000281887:GIMAP1-GIMAP5	Celltype-specific RNA	FALSE	0.0284133	0.000938612	0	SNP	FALSE	No_QTL	NK_cell
ENSG00000281991:TMEM265	Celltype-specific RNA	FALSE	0.00693894	0.000790024	0	SNP	FALSE	No_QTL	NK_cell
ENSG00000282308:DPRXP3	Celltype-specific RNA	TRUE	0.0144646	1.75047e-06	0	SNP	FALSE	SNP-only_QTL	NK_cell
ENSG00000282458:WASH5P	Celltype-specific RNA	TRUE	0.00800419	7.89326e-05	0	SNP	FALSE	SNP-only_QTL	NK_cell
ENSG00000282600:IGHV3-69-1	Celltype-specific RNA	FALSE	0.0230261	0.000223008	0	SNP	FALSE	No_QTL	NK_cell
ENSG00000282870:FRG1DP	Celltype-specific RNA	TRUE	0.00319777	6.63326e-07	0	SNP	FALSE	SNP-only_QTL	NK_cell
ENSG00000282886:PTMAP12	Celltype-specific RNA	FALSE	0.00832274	0.0036677	0	SNP	FALSE	No_QTL	NK_cell
ENSG00000282949:PCMTD1P7	Celltype-specific RNA	TRUE	0.00039687	5.48028e-05	0	SNP	FALSE	SNP-only_QTL	NK_cell
ENSG00000282961:PRNCR1	Celltype-specific RNA	FALSE	0.00438015	0.00149116	0	SNP	FALSE	No_QTL	NK_cell
ENSG00000282968:AGGF1P10	Celltype-specific RNA	TRUE	0.000461144	5.50537e-06	0	SNP	FALSE	SNP-only_QTL	NK_cell
ENSG00000282995:FRG1EP	Celltype-specific RNA	TRUE	0.00145148	2.50938e-05	0	SV	FALSE	SNP-only_QTL	NK_cell
ENSG00000282996:MPP7-DT	Celltype-specific RNA	FALSE	0.00779429	0.000646173	0	SNP	FALSE	No_QTL	NK_cell
ENSG00000283023:FRG1GP	Celltype-specific RNA	TRUE	6.67634e-05	2.47287e-05	0	SNP	FALSE	SV-QTL_noncausal	NK_cell
ENSG00000283036:LINC01988	Celltype-specific RNA	TRUE	0.00536296	8.18287e-05	0	SNP	FALSE	SNP-only_QTL	NK_cell
ENSG00000283039:KLF18	Celltype-specific RNA	FALSE	0.000801049	0.000474478	0	SNP	FALSE	No_QTL	NK_cell
ENSG00000283267:FAM237B	Celltype-specific RNA	FALSE	0.0036204	0.0024065	0	SV	FALSE	No_QTL	NK_cell
ENSG00000283293:RN7SK	Celltype-specific RNA	FALSE	0.034277	0.0005849	0	SNP	FALSE	No_QTL	NK_cell
ENSG00000283342:NBPF13P	Celltype-specific RNA	TRUE	0.00822489	1.277e-07	1	SNP	FALSE	SNP-only_QTL	NK_cell
ENSG00000283361:CFAP97D2	Celltype-specific RNA	TRUE	0.00168906	1.792e-05	0	SNP	FALSE	SNP-only_QTL	NK_cell
ENSG00000283422:LINC02452	Celltype-specific RNA	FALSE	0.00290229	0.00187717	0	SNP	FALSE	No_QTL	NK_cell
ENSG00000283444:GPR141BP	Celltype-specific RNA	FALSE	0.00212882	0.000645605	0	SNP	FALSE	No_QTL	NK_cell
ENSG00000283496:ZNF511-PRAP1	Celltype-specific RNA	FALSE	0.0015244	0.000153593	0	SNP	FALSE	No_QTL	NK_cell
ENSG00000283503:LINC01902	Celltype-specific RNA	TRUE	0.034251	4.78461e-05	0	SNP	FALSE	SNP-only_QTL	NK_cell
ENSG00000283516:LITAFD	Celltype-specific RNA	TRUE	0.00362853	1.71257e-06	0	SNP	FALSE	SNP-only_QTL	NK_cell
ENSG00000283703:VSIG10L2	Celltype-specific RNA	TRUE	0.00687882	7.42601e-05	0	SNP	FALSE	SNP-only_QTL	NK_cell
ENSG00000283726:MIR5193	Celltype-specific RNA	TRUE	8.22567e-05	1.89929e-05	0	SNP	FALSE	SV-QTL_noncausal	NK_cell
ENSG00000283900:TPTEP2-CSNK1E	Celltype-specific RNA	TRUE	0.00692869	4.70462e-06	0	SNP	FALSE	SNP-only_QTL	NK_cell
ENSG00000284130:TUBA3FP	Celltype-specific RNA	FALSE	0.00210449	0.000149446	0	SNP	FALSE	No_QTL	NK_cell
ENSG00000284194:SCO2	Celltype-specific RNA	FALSE	0.00291058	0.000346685	0	SNP	FALSE	No_QTL	NK_cell
ENSG00000284240:LINC02801	Celltype-specific RNA	TRUE	0.0522123	5.83935e-05	0	SV	FALSE	SNP-only_QTL	NK_cell
ENSG00000284280:MIR6843	Celltype-specific RNA	FALSE	0.0143499	0.00030745	0	SNP	FALSE	No_QTL	NK_cell
ENSG00000284308:C2orf81	Celltype-specific RNA	FALSE	0.000832354	0.00095688	0	SV	FALSE	No_QTL	NK_cell
ENSG00000284325:MIR3655	Celltype-specific RNA	FALSE	0.0280113	0.00312975	0	SNP	FALSE	No_QTL	NK_cell
ENSG00000284407:MIR5001	Celltype-specific RNA	FALSE	0.00433795	0.00027415	0	SNP	FALSE	No_QTL	NK_cell
ENSG00000284446:MIR1236	Celltype-specific RNA	TRUE	0.00199298	6.52662e-05	0	SNP	FALSE	SNP-only_QTL	NK_cell
ENSG00000284491:THSD8	Celltype-specific RNA	TRUE	0.0260586	7.94409e-05	0	SNP	FALSE	SNP-only_QTL	NK_cell
ENSG00000284543:LINC01226	Celltype-specific RNA	TRUE	0.000568151	5.24128e-05	0	SNP	FALSE	SNP-only_QTL	NK_cell
ENSG00000284623:LINC02786	Celltype-specific RNA	TRUE	0.00714682	4.48572e-08	1	SNP	FALSE	SNP-only_QTL	NK_cell
ENSG00000284631:SCYGR4	Celltype-specific RNA	TRUE	0.0064884	4.13523e-07	1	SNP	FALSE	SNP-only_QTL	NK_cell
ENSG00000284678:LINC02811	Celltype-specific RNA	FALSE	0.0077386	0.000325115	0	SNP	FALSE	No_QTL	NK_cell
ENSG00000284690:CD300H	Celltype-specific RNA	FALSE	0.00954998	0.000436671	0	SNP	FALSE	No_QTL	NK_cell
ENSG00000284770:TBCE	Celltype-specific RNA	FALSE	0.00317414	0.00102452	0	SNP	FALSE	No_QTL	NK_cell
ENSG00000284791:SMIM41	Celltype-specific RNA	TRUE	0.00230973	1.50695e-06	0	SNP	FALSE	SNP-only_QTL	NK_cell
ENSG00000284922:LRTOMT	Celltype-specific RNA	FALSE	0.00792246	0.00107696	0	SNP	FALSE	No_QTL	NK_cell
ENSG00000285077:ARHGAP11B	Celltype-specific RNA	FALSE	0.0226872	0.000578418	0	SNP	FALSE	No_QTL	NK_cell
ENSG00000285219:HULC	Celltype-specific RNA	FALSE	0.00121391	0.000205834	0	SNP	FALSE	No_QTL	NK_cell
ENSG00000285373:LINC02478	Celltype-specific RNA	FALSE	0.041218	0.000115433	0	SNP	FALSE	No_QTL	NK_cell
ENSG00000285410:GABPB1-IT1	Celltype-specific RNA	FALSE	0.0511989	0.00167014	0	SNP	FALSE	No_QTL	NK_cell
ENSG00000285427:SOD2-OT1	Celltype-specific RNA	FALSE	0.00279661	0.000396907	0	SNP	FALSE	No_QTL	NK_cell
ENSG00000285533:RELA-DT	Celltype-specific RNA	FALSE	0.00962993	0.000568538	0	SV	FALSE	No_QTL	NK_cell
ENSG00000285737:LINC02680	Celltype-specific RNA	FALSE	0.00207628	0.000506345	0	SNP	FALSE	No_QTL	NK_cell
ENSG00000285823:LINC02793	Celltype-specific RNA	FALSE	0.00020756	0.000214855	0	SNP	FALSE	No_QTL	NK_cell
ENSG00000285967:NIPBL-DT	Celltype-specific RNA	TRUE	0.104176	6.22184e-05	0	SNP	FALSE	SNP-only_QTL	NK_cell
ENSG00000286021:LINC02822	Celltype-specific RNA	FALSE	0.0698179	0.000427304	0	SNP	FALSE	No_QTL	NK_cell
ENSG00000286053:ASDURF	Celltype-specific RNA	TRUE	0.00784302	7.07439e-05	0	SNP	FALSE	SNP-only_QTL	NK_cell
ENSG00000286061:RCAN3AS	Celltype-specific RNA	FALSE	0.0187499	0.00107898	0	SNP	FALSE	No_QTL	NK_cell
ENSG00000286532:PARTICL	Celltype-specific RNA	FALSE	0.00970167	0.000204719	0	SNP	FALSE	No_QTL	NK_cell
ENSG00000287542:HERC3	Celltype-specific RNA	FALSE	0.00932528	0.000259884	0	SNP	FALSE	No_QTL	NK_cell
ENSG00000288569:LINC01949	Celltype-specific RNA	FALSE	0.00432209	0.00066223	0	SNP	FALSE	No_QTL	NK_cell
ENSG00000288649:ACTL10	Celltype-specific RNA	FALSE	0.0576819	0.000534772	0	SNP	FALSE	No_QTL	NK_cell
ENSG00000288675:PANO1	Celltype-specific RNA	FALSE	0.000150859	0.00132434	0	SNP	FALSE	No_QTL	NK_cell
ENSG00000290758:RASA4CP	Celltype-specific RNA	FALSE	0.0095215	0.00017872	0	SNP	FALSE	No_QTL	NK_cell
ENSG00000291050:TEKT4P2	Celltype-specific RNA	FALSE	0.000122077	0.000202013	0	SV	FALSE	No_QTL	NK_cell
ENSG00000291237:SOD2	Celltype-specific RNA	FALSE	0.0199495	0.00297423	0	SNP	FALSE	No_QTL	NK_cell
ENSG00000292995:TPRXL	Celltype-specific RNA	FALSE	0.00748429	0.000262176	0	SNP	FALSE	No_QTL	NK_cell
ENSG00000293032:TMEM14EP	Celltype-specific RNA	FALSE	0.0103251	0.0014964	0	SNP	FALSE	No_QTL	NK_cell
ENSG00000293101:OSTCP1	Celltype-specific RNA	TRUE	0.00110774	3.66678e-05	0	SNP	FALSE	SNP-only_QTL	NK_cell
ENSG00000293109:ANKRD36BP1	Celltype-specific RNA	FALSE	0.0342895	0.00039077	0	SNP	FALSE	No_QTL	NK_cell
ENSG00000293312:HNRNPKP3	Celltype-specific RNA	FALSE	0.0583074	0.000252242	0	SNP	FALSE	No_QTL	NK_cell
ENSG00000293316:PLEKHA8P1	Celltype-specific RNA	FALSE	0.000687855	0.000900556	0	SNP	FALSE	No_QTL	NK_cell
ENSG00000310585:ST13P4	Celltype-specific RNA	FALSE	0.00849279	0.000492863	0	SNP	FALSE	No_QTL	NK_cell
